## Supplementary material for "Genetic and environmental regulation of caudate nucleus transcriptome: insight into schizophrenia risk and the dopamine system": Data S4: BrainSeq_Phase3_Caudate_DifferentialExpression_DxSZ_all.txt (part 41 of 103)

gencodeID	Feature_ID	Symbol	logFC	AveExpr	t	P.Value	adj.P.Val	B	CtrlvsSZ	Feature_Type
ENSG00000044115.20	e353381	CTNNA1	-0.0402852881563819	0.821681535876008	-1.3708256181874	0.17124456876008998	0.48929287268603705	-5.50303047602593	0	Exon
ENSG00000090674.15	e1017027	MCOLN1	-0.0709795734064184	-2.22129522244425	-1.3708178426763502	0.171246991252031	0.48929585051365004	-4.8455908675807695	0	Exon
ENSG00000165795.22	e767498	NDRG2	-0.0315849567810206	6.83318347695479	-1.3707989277262602	0.171252884388846	0.48930369577347205	-5.92077331989532	0	Exon
ENSG00000131061.13	e1087071	ZNF341	-0.0788246166220053	-2.40160121846356	-1.37079496763233	0.17125411821395498	0.48930369577347205	-4.78810456956273	0	Exon
ENSG00000123384.13	e714593	LRP1	0.0277861162401512	2.52049698725967	1.3707918635872	0.171255085329228	0.48930369577347205	-5.6870444622224605	0	Exon
ENSG00000138375.12	e184598	SMARCAL1	-0.0621120381943796	-1.7904913613319497	-1.37078977267391	0.17125573678926698	0.48930369577347205	-4.92938632125558	0	Exon
ENSG00000147481.14	e498262	SNTG1	-0.0386207075507426	1.3139312617174501	-1.37078687824537	0.17125663860139298	0.48930369577347205	-5.5693576447168605	0	Exon
ENSG00000198169.8	e523631	ZNF251	0.0561083432319371	-1.57262867803133	1.37077543253223	0.171260204757534	0.48930697417388996	-4.9853862381267895	0	Exon
ENSG00000171703.16	e1102482	TCEA2	-0.042650297442819	-0.0550019139208405	-1.37077433503942	0.171260546707767	0.48930697417388996	-5.3461732862035	0	Exon
ENSG00000165795.22	e767530	NDRG2	-0.0315841049025365	6.83318130404111	-1.37076151079418	0.17126454244730802	0.489311476096591	-5.920823836887269	0	Exon
ENSG00000117525.13	e50627	F3	0.0810913476393346	2.36489131235895	1.3707604174911399	0.171264883098603	0.489311476096591	-5.67371232707683	0	Exon
ENSG00000138115.13	e593609	CYP2C8	0.11963811516356901	-2.7592942456576495	1.3707500712906298	0.171268106792356	0.48931674258543895	-4.74798462679945	0	Exon
ENSG00000135336.14	e403800	ORC3	0.0339766800430324	0.354869691572406	1.37073968989797	0.171271341497207	0.489317116431731	-5.42759335433445	0	Exon
ENSG00000273784.4	e758037		0.06688228925121	-2.19356265515918	1.3707364068181398	0.17127236447108302	0.489317116431731	-4.84470463683333	0	Exon
ENSG00000110852.4	e687591	CLEC2B	-0.0977040698224047	-1.7078731019453302	-1.37073276652775	0.17127349875345999	0.489317116431731	-4.94982625039485	0	Exon
ENSG00000112394.16	e407916	SLC16A10	0.0496486694568326	-0.139847529034823	1.3707318659034198	0.17127377938092903	0.489317116431731	-5.3314966625073605	0	Exon
ENSG00000165795.22	e767709	NDRG2	-0.0315874457514261	6.832941958771269	-1.37072750102732	0.17127513944694198	0.489317116431731	-5.92085834228667	0	Exon
ENSG00000186409.14	e29984	CCDC30	0.0428024959735145	0.039476188035893	1.37071296936039	0.17127966747505802	0.48932087068362295	-5.36354725826075	0	Exon
ENSG00000137573.13	e502361	SULF1	0.129274493969553	-3.05185272781186	1.37070810391619	0.17128118355441901	0.48932087068362295	-4.70064434012835	0	Exon
ENSG00000100678.18	e789971	SLC8A3	0.0451606790628904	0.7419984069215071	1.3707075727439197	0.17128134906906697	0.48932087068362295	-5.4974118690480305	0	Exon
ENSG00000120899.17	e490621	PTK2B	0.0813934317163017	-2.37803573711277	1.3707055639089798	0.171281975028299	0.48932087068362295	-4.80934811744313	0	Exon
ENSG00000120438.11	e421419	TCP1	-0.0247023472810981	2.3022422993355898	-1.37067966878014	0.171290044185175	0.48933903648191795	-5.6639353834117605	0	Exon
ENSG00000148848.14	e606326	ADAM12	-0.0846333199382387	-2.19496951540045	-1.3706721109476399	0.171292399328162	0.48933903648191795	-4.84976155980045	0	Exon
ENSG00000135074.15	e362681	ADAM19	0.137890230206203	-3.49228954423577	1.37066806082848	0.171293661420888	0.48933903648191795	-4.6081618695154605	0	Exon
ENSG00000130803.14	e1019535	ZNF317	-0.0449829666668886	-0.801594912413541	-1.37066471213184	0.171294704942546	0.48933903648191795	-5.1742350328045195	0	Exon
ENSG00000177000.10	e9583	MTHFR	-0.0392202858367091	-0.248409419840739	-1.37066246675138	0.171295404651224	0.48933903648191795	-5.30252664890423	0	Exon
ENSG00000117480.15	e34888	FAAH	-0.0444239477215356	0.4020065405378	-1.37065857848842	0.17129661632238702	0.48933903648191795	-5.43445423353671	0	Exon
ENSG00000205726.14	e1108298	ITSN1	0.0296175497613255	1.20256508981172	1.37064488564827	0.171300883374057	0.48934419464596995	-5.55902305202294	0	Exon
ENSG00000165795.22	e767634	NDRG2	-0.0315813417727183	6.833115848795839	-1.37064035600817	0.171302294947474	0.48934419464596995	-5.92098451680358	0	Exon
ENSG00000196562.14	e1095742	SULF2	0.0525040679812508	-0.9569238963459019	1.3706394949339598	0.17130256328533602	0.48934419464596995	-5.14604202559929	0	Exon
ENSG00000105373.18	e1060409	GLTSCR2	0.0392084781985654	0.9452058426682529	1.37063020515715	0.171305458292681	0.48934852114430194	-5.5253401403172	0	Exon
ENSG00000004455.16	e24317	AK2	-0.0383798533750422	0.283996577841781	-1.3706211465647098	0.1713082812906	0.489352641873552	-5.411825923806781	0	Exon
ENSG00000137693.13	e662753	YAP1	0.0454614253277176	0.30589699332993603	1.37060686642366	0.171312731590364	0.489359755622859	-5.42090081819179	0	Exon
ENSG00000143379.12	e65780	SETDB1	-0.0357377410344268	-0.0119232566188224	-1.37059779268361	0.17131555939912602	0.489359755622859	-5.35587419067634	0	Exon
ENSG00000131100.12	e1117403	ATP6V1E1	0.0253977009368387	3.1565243408065293	1.37059543704773	0.17131629353298802	0.489359755622859	-5.72308035791706	0	Exon
ENSG00000131100.12	e1117432	ATP6V1E1	0.0253977009368387	3.1565243408065293	1.37059543704773	0.17131629353298802	0.489359755622859	-5.72308035791706	0	Exon
ENSG00000153827.13	e190656	TRIP12	0.0236841662243319	1.4237283438908503	1.3705822796303002	0.171320394085292	0.489367525361199	-5.5850911826447	0	Exon
ENSG00000197779.13	e1152038	ZNF81	-0.0359514067927243	-0.256922800634302	-1.37057077247838	0.17132398038741298	0.48937359185232	-5.2965894355715	0	Exon
ENSG00000181045.14	e980091	SLC26A11	-0.0711406074567572	-1.90256976701506	-1.37056660601681	0.171325278914641	0.48937359185232	-4.90100629955706	0	Exon
ENSG00000246985.7	e725704	SOCS2-AS1	0.10975460568966498	-3.0092760052161402	1.3705592135226101	0.171327582891456	0.48937622959378796	-4.6847485321888795	0	Exon
ENSG00000070087.13	e255723	PFN2	0.0295276448209791	4.1070076128859405	1.37053092546704	0.171336399484662	0.4893949263102629	-5.77997299043126	0	Exon
ENSG00000154358.20	e102123	OBSCN	-0.049998796598162	0.27433944946603	-1.3705249601276002	0.17133825875713002	0.4893949263102629	-5.4135995067213	0	Exon
ENSG00000168803.14	e820497	ADAL	0.14827079582087802	-3.1395873589609997	1.3705249232981598	0.17133827023614998	0.4893949263102629	-4.67922959329166	0	Exon
ENSG00000268750.6	e1076089		0.0513841540843671	-1.2215317261637801	1.3704985760532	0.17134648230727698	0.48941443899776205	-5.07033793585016	0	Exon
ENSG00000107954.10	e599180	NEURL1	-0.0477224396818219	1.70577309872702	-1.37049117980182	0.171348787669514	0.48941708026096503	-5.612198259463179	0	Exon
ENSG00000198625.12	e92857	MDM4	-0.0599733108530259	-1.7567120268341898	-1.37045771528465	0.17135921862776302	0.489442930128052	-4.93514214643563	0	Exon
ENSG00000130749.9	e1059690	ZC3H4	-0.0416996900847396	-0.363228514270431	-1.37042412484158	0.171369689317353	0.48946889305988295	-5.27717899584425	0	Exon
ENSG00000177030.16	e609684	DEAF1	0.0649187205962212	-1.20439886559645	1.3704148951721498	0.171372566440242	0.48947316687939896	-5.07857105946993	0	Exon
ENSG00000172824.14	e894224	CES4A	-0.0784192098556929	-1.86250066568846	-1.37040516352345	0.171375600082172	0.489475023347186	-4.9148730648573	0	Exon
ENSG00000135597.18	e415689	REPS1	-0.0289691303009858	0.6336351630041279	-1.37040395110354	0.17137597803204502	0.489475023347186	-5.474584554178	0	Exon
ENSG00000118894.14	e865643	EEF2KMT	-0.0733515449480382	-2.27644152349289	-1.37039367649397	0.171379180980004	0.48947864966053906	-4.8214161279826	0	Exon
ENSG00000149809.14	e643238	TM7SF2	-0.0567614346577373	-1.1944227583921698	-1.37038770810067	0.171381041553417	0.48947864966053906	-5.07965446682388	0	Exon
ENSG00000162599.15	e40951	NFIA	0.0373245885854076	0.881331487077163	1.3703865899241698	0.17138139013291798	0.48947864966053906	-5.5169112459311105	0	Exon
ENSG00000131100.12	e1117413	ATP6V1E1	0.0253990511882401	3.15642620523934	1.3703758495705602	0.17138473834979798	0.48948426866527706	-5.723369476538791	0	Exon
ENSG00000028203.17	e726303	VEZT	0.0196889054342977	3.01146208722312	1.3703602299905602	0.17138960771311	0.489494232022605	-5.7185748462771295	0	Exon
ENSG00000124357.12	e133060	NAGK	-0.0326130903563824	0.41746125947483004	-1.3703479321454999	0.171393441607385	0.489501237910344	-5.43987851466105	0	Exon
ENSG00000197343.10	e455988	ZNF655	-0.0465971551977863	-0.750406286629509	-1.37034239125923	0.17139516901825197	0.48950222759776896	-5.183556736075481	0	Exon
ENSG00000101158.13	e1099193	NELFCD	-0.0327651471267482	0.49015902026684205	-1.3703339992412298	0.171397785314718	0.48950575589374795	-5.45149071585231	0	Exon
ENSG00000204634.12	e145039	TBC1D8	0.0802891711611353	-2.53949175335918	1.370327979441	0.171399662066795	0.489506265576569	-4.77280625768168	0	Exon
ENSG00000174469.18	e476124	CNTNAP2	-0.0447625211424362	0.542499411385075	-1.3703220161243899	0.17140152122459099	0.489506265576569	-5.462007249716541	0	Exon
ENSG00000137872.16	e823624	SEMA6D	0.0663951774209989	-1.6860424721546499	1.3703139129176598	0.171404047551095	0.489506265576569	-4.98212463412633	0	Exon
ENSG00000170919.15	e754990	TPT1-AS1	-0.0367687295299092	1.03412001796032	-1.3703121728465602	0.17140459005451	0.489506265576569	-5.53414387111046	0	Exon
ENSG00000115239.21	e126249	ASB3	0.0325693986912144	0.5421086191053571	1.3703112805463702	0.17140486824818302	0.489506265576569	-5.462332995943309	0	Exon
ENSG00000069248.11	e102926	NUP133	-0.0246766416680039	1.6356164669971698	-1.37029777746529	0.171409078164006	0.489509488399406	-5.6055856491240705	0	Exon
ENSG00000165795.22	e767535	NDRG2	-0.0315738584442393	6.83313295911999	-1.3702932184893502	0.17141049955382198	0.489509488399406	-5.9214547854250394	0	Exon
ENSG00000233757.6	e140598		-0.0881582333509598	-2.88479633397368	-1.37029229990572	0.171410785949345	0.489509488399406	-4.70344827513917	0	Exon
ENSG00000105329.9	e1052335	TGFB1	0.0599369562489234	-1.05781958505843	1.37028994436394	0.17141152036057503	0.489509488399406	-5.121038978910691	0	Exon
ENSG00000144908.13	e245910	ALDH1L1	0.0571181573889727	0.7535810962077801	1.3702822119960298	0.171413931176223	0.48951219086567105	-5.49964856103729	0	Exon
ENSG00000182220.14	e1149811	ATP6AP2	0.0464318315455644	-0.07264193152373401	1.37027805102229	0.171415228504838	0.48951219086567105	-5.35262128160021	0	Exon
ENSG00000094631.18	e1152980	HDAC6	-0.0511580548233233	-1.22280713611207	-1.3702684560652199	0.17141822009531602	0.48951375734337105	-5.06867147888408	0	Exon
ENSG00000198520.10	e32782	C1orf228	-0.0901383535222286	-2.32160481151129	-1.37026521383203	0.17141923099291198	0.48951375734337105	-4.8052152725916795	0	Exon
ENSG00000115760.13	e119940	BIRC6	0.0209962103908357	2.4259648675958196	1.3702630046644801	0.171419919792994	0.48951375734337105	-5.67874035686646	0	Exon
ENSG00000198208.11	e793578	RPS6KL1	-0.0530488626228016	-1.06510143344862	-1.3702383453363898	0.17142760850777	0.48953177000931897	-5.108626438665559	0	Exon
ENSG00000129422.14	e485515	MTUS1	0.0926034263358518	-2.8362331559761804	1.3702262726730001	0.17143137282753	0.48953508523730604	-4.73138998649917	0	Exon
ENSG00000136444.9	e957842	RSAD1	-0.0426678741817469	0.10827262791635901	-1.3702213002429098	0.17143292327537302	0.48953508523730604	-5.38083847947574	0	Exon
ENSG00000114423.18	e238425	CBLB	0.0336501810376179	0.660933187803222	1.3702195056983102	0.171433482832896	0.48953508523730604	-5.483444902146321	0	Exon
ENSG00000143416.20	e67037	SELENBP1	-0.0509909823798509	1.8894262361102099	-1.37021067123306	0.17143623753034196	0.48953508523730604	-5.63352314032873	0	Exon
ENSG00000265148.5	e961941	TSPOAP1-AS1	-0.0852731396815404	-2.36011065884985	-1.3702015609001201	0.171439078281649	0.48953508523730604	-4.80117724591261	0	Exon
ENSG00000103642.11	e831239	LACTB	0.0874114574436437	-2.69173722547258	1.37019690490208	0.1714405301119	0.48953508523730604	-4.74300495449642	0	Exon
ENSG00000103642.11	e831245	LACTB	0.0874114574436437	-2.69173722547258	1.37019690490208	0.1714405301119	0.48953508523730604	-4.74300495449642	0	Exon
ENSG00000138035.14	e127569	PNPT1	-0.0433152798250867	-0.427400221937015	-1.3701943485036001	0.17144132725032402	0.48953508523730604	-5.259404601066059	0	Exon
ENSG00000074855.10	e1032989	ANO8	0.043072145457015994	-0.159262264534076	1.37019161718139	0.1714421789367	0.48953508523730604	-5.325821638039531	0	Exon
ENSG00000162236.11	e639107	STX5	-0.0335540510262978	-0.274221893130781	-1.3701903335198	0.171442579211731	0.48953508523730604	-5.29593266218136	0	Exon
ENSG00000100379.17	e1132443	KCTD17	-0.0376563246851208	2.6092138504494504	-1.37018273255552	0.171444949380574	0.489537909745484	-5.68679733202505	0	Exon
ENSG00000151093.7	e208736	OXSM	-0.0796994619852658	-2.4832052223299996	-1.37017435716896	0.17144756106196998	0.489538202783465	-4.7801627180357	0	Exon
ENSG00000131067.16	e1087564	GGT7	-0.0403603832079545	-0.537166183358972	-1.37017347471497	0.171447836237718	0.489538202783465	-5.24082418742551	0	Exon
ENSG00000099949.18	e1121045	LZTR1	-0.0540769264024101	-1.63447595643684	-1.3701691174776598	0.17144919496048402	0.489538202783465	-4.96995116417972	0	Exon
ENSG00000163539.16	e210949	CLASP2	0.11524151811265301	-3.65004361469729	1.37016232423351	0.171451313322456	0.489540308198169	-4.6015952519536905	0	Exon
ENSG00000007520.3	e857341	TSR3	-0.0372173404749586	-0.285187490131941	-1.37014725768816	0.17145601164816196	0.48954978002044797	-5.296882428151849	0	Exon
ENSG00000089472.16	e1157857	HEPH	0.0630648407502685	-1.4881728756694799	1.3701405720973798	0.17145809650233898	0.489550205953344	-5.01216718809762	0	Exon
ENSG00000139116.18	e696546	KIF21A	0.0251929908477292	1.72823275758134	1.37013792219881	0.17145892285973002	0.489550205953344	-5.6172103892813094	0	Exon
ENSG00000109832.13	e675455	DDX25	0.0366805231305037	1.8219242415392398	1.3701221915508703	0.17146382844391	0.4895602692274939	-5.62678536439867	0	Exon
ENSG00000109971.13	e673593	HSPA8	0.0308471844291115	5.9647218354411695	1.37011507026164	0.17146604924431902	0.489562505431299	-5.88009700138533	0	Exon
ENSG00000234899.9	e970574	SOX9-AS1	0.12998941549470502	-3.6795654835338802	1.3701108230648702	0.17146737375864698	0.489562505431299	-4.590389674697651	0	Exon
ENSG00000205336.11	e890465	ADGRG1	0.0538979611130702	1.08848313744735	1.37009929524208	0.171470968819559	0.48956882667247603	-5.546988687110749	0	Exon
ENSG00000150667.6	e815469	FSIP1	0.0497332429152829	-0.417686753254757	1.3700850529866102	0.17147541048028198	0.48957540833954705	-5.264175526092121	0	Exon
ENSG00000090581.9	e857403	GNPTG	-0.0263017166624236	2.54373513806739	-1.3700830465646499	0.17147603621997598	0.48957540833954705	-5.686693517018559	0	Exon
ENSG00000166710.17	e822607	B2M	-0.0481307789359505	2.59606320941358	-1.3700671553148898	0.17148099225993302	0.48958561497783104	-5.69102279562833	0	Exon
ENSG00000171714.10	e623862	ANO5	0.0596669745549918	-1.8032881975479498	1.37006219285404	0.17148253993586401	0.489586090504058	-4.93800677935327	0	Exon
ENSG00000172671.19	e577943	ZFAND4	0.0996145710848333	-3.03706208599411	1.3700536103341299	0.17148521664866198	0.489589789419562	-4.67881498510378	0	Exon
ENSG00000105404.10	e1053259	RABAC1	-0.0323059476336603	1.44358577593	-1.37004786331707	0.171487009043547	0.489590963570777	-5.5871975399166205	0	Exon
ENSG00000114841.17	e227064	DNAH1	-0.0834691799353541	-2.4968714320226897	-1.37004247821303	0.171488688576816	0.489591815488685	-4.7722448742207195	0	Exon
ENSG00000160305.17	e1116415	DIP2A	-0.0432867458286938	-0.598848757688467	-1.37002561774624	0.171493947183754	0.48960288539079205	-5.219957851559871	0	Exon
ENSG00000111879.18	e409985	FAM184A	0.0648321288396411	-1.39460385438153	1.37000494314	0.171500395547143	0.4896173517563371	-5.0285388275608796	0	Exon
ENSG00000175701.10	e147625	LINC00116	0.0430494507264777	1.47812315963588	1.36999779859542	0.171502623956966	0.48961977041898996	-5.58923537706142	0	Exon
ENSG00000109971.13	e673599	HSPA8	0.0308442525970008	5.964718209430151	1.36999225085425	0.171504354332922	0.48962076722616704	-5.880262658626241	0	Exon
ENSG00000125991.18	e1088471	ERGIC3	-0.0316126185765392	0.620609644383842	-1.36998652465177	0.17150614038585998	0.48962192296594703	-5.47004534849007	0	Exon
ENSG00000162174.12	e637712	ASRGL1	-0.0438156793568855	1.4457850089131101	-1.3699810043506002	0.171507862229605	0.489622895381864	-5.58625143906253	0	Exon
ENSG00000163531.15	e93064	NFASC	-0.0551860676429973	0.618074994305023	-1.36996421001392	0.171513100651138	0.48962887830132795	-5.471667041572481	0	Exon
ENSG00000109971.13	e673585	HSPA8	0.0308431795225775	5.96473293819322	1.3699614257763002	0.17151396911088904	0.48962887830132795	-5.88030484875811	0	Exon
ENSG00000070756.14	e510046	PABPC1	0.0319936277251069	2.4250462899094702	1.3699562204427702	0.171515592768049	0.48962887830132795	-5.67757294670199	0	Exon
ENSG00000006530.15	e474099	AGK	-0.0356793408255263	0.0712240297390136	-1.36995209854579	0.171516878485894	0.48962887830132795	-5.37246661443539	0	Exon
ENSG00000138463.8	e243928	DIRC2	0.0287934712691464	1.7092093598791298	1.36994833072773	0.171518053764425	0.48962887830132795	-5.618259242892719	0	Exon
ENSG00000085721.12	e869230	RRN3	-0.0345204320578686	0.362354196025683	-1.36994460566109	0.17151921571364903	0.48962887830132795	-5.42913782579209	0	Exon
ENSG00000131626.16	e651089	PPFIA1	0.0373457392435873	-0.227579487008946	1.3699432882841598	0.171519626640626	0.48962887830132795	-5.3096018814623305	0	Exon
ENSG00000143416.20	e67048	SELENBP1	-0.0509763055795919	1.88938365323783	-1.36993771278637	0.171521365803652	0.489629900038714	-5.633885760524629	0	Exon
ENSG00000198496.10	e949348	NBR2	-0.0752227285277317	-0.6568989857273481	-1.36993125846035	0.171523379115803	0.48963170434744396	-5.2059486498581204	0	Exon
ENSG00000055609.17	e479357	KMT2C	0.0300268748694999	0.65080305862503	1.36992472444596	0.17152541730341597	0.489633579636188	-5.47804327029166	0	Exon
ENSG00000139116.18	e696562	KIF21A	0.0545177271572863	-0.9756663205331491	1.36990865088615	0.17153043128634804	0.4896439494817371	-5.14090871483747	0	Exon
ENSG00000163946.13	e230326	FAM208A	-0.0367292996053252	0.0572030569236921	-1.3699014633164	0.171532673411014	0.48964579041534795	-5.36745271750945	0	Exon
ENSG00000117543.20	e52114	DPH5	-0.0969130279172418	-3.17259630662539	-1.36989772755278	0.171533838771569	0.48964579041534795	-4.65014018505617	0	Exon
ENSG00000101452.14	e1091477	DHX35	0.0495952086562524	-1.3337069846520702	1.36988952607114	0.171536397220696	0.48964700764910296	-5.04939824628794	0	Exon
ENSG00000187555.14	e866460	USP7	0.0280737203888237	1.1536863950773402	1.36988750474166	0.171537027778077	0.48964700764910296	-5.55190733149675	0	Exon
ENSG00000140983.13	e855500	RHOT2	-0.06552957709716001	-1.61164058736898	-1.36985921976623	0.17154585150995	0.4896678403528161	-4.9724785847285	0	Exon
ENSG00000149925.17	e880918	ALDOA	-0.023839273452797002	4.673558881764481	-1.36984541839954	0.17155015708418803	0.4896678403528161	-5.81390357964148	0	Exon
ENSG00000133247.13	e1074013	KMT5C	0.0594223952153492	-1.6295678381899101	1.3698444038808602	0.17155047358398098	0.4896678403528161	-4.9757312567902	0	Exon
ENSG00000198108.3	e348654	CHSY3	0.0550959332312759	-1.21245906029952	1.3698360750302199	0.171553071955403	0.4896678403528161	-5.12023493294775	0	Exon
ENSG00000148090.11	e541840	AUH	0.0330384020052439	0.0375109246579213	1.3698345079641296	0.17155356084005802	0.4896678403528161	-5.36854995677122	0	Exon
ENSG00000240758.2	e468711		0.16841236088977501	-3.5553607019989504	1.3698336689246597	0.171553822599404	0.4896678403528161	-4.6165338825324405	0	Exon
ENSG00000233864.7	e1179749	TTTY15	0.0388977578519458	-0.317728511076169	1.36983311469306	0.17155399550598	0.4896678403528161	-5.49258929850675	0	Exon
ENSG00000147996.16	e536083	CBWD5	0.084084836761935	-0.834750519667345	1.36982558186091	0.171556345576591	0.48966784226973603	-5.17816023163396	0	Exon
ENSG00000161677.11	e1067104	JOSD2	-0.0557745204877913	-0.8515562877598392	-1.36981669329844	0.17155911863504	0.48966784226973603	-5.16267927238842	0	Exon
ENSG00000197102.10	e803715	DYNC1H1	-0.0198817741282305	3.18560226254858	-1.36980977976709	0.17156127554551698	0.48966784226973603	-5.730617264048541	0	Exon
ENSG00000238194.1	e1099399		-0.09511161236780699	-1.6450166675917102	-1.36980775932819	0.17156190589377698	0.48966784226973603	-4.978319739274331	0	Exon
ENSG00000105373.18	e1060425	GLTSCR2	0.0400510013467366	1.49594428337619	1.3698029866214099	0.17156339491745698	0.48966784226973603	-5.596215477048731	0	Exon
ENSG00000155657.25	e170296	TTN	0.12199698609466803	-2.8957906007203	1.3697981460375	0.171564905127857	0.48966784226973603	-4.70722460097013	0	Exon
ENSG00000177706.8	e424432	FAM20C	0.0571178802891139	-0.8691828875190809	1.3697977182823797	0.17156503858335997	0.48966784226973603	-5.16564434877679	0	Exon
ENSG00000156831.7	e515333	NSMCE2	-0.0370441565488967	-0.10412168124767698	-1.36979769137795	0.17156504697728697	0.48966784226973603	-5.331530683686849	0	Exon
ENSG00000113615.12	e351212	SEC24A	0.0508682468540227	-1.22327569996347	1.3697804283582198	0.171570432939475	0.48967927183579707	-5.07110909089539	0	Exon
ENSG00000182473.21	e975952	EXOC7	-0.0225743625537839	1.96046807632737	-1.3697678232907502	0.171574365727797	0.48968655374683595	-5.640521743287	0	Exon
ENSG00000165119.19	e540207	HNRNPK	-0.0219195301102467	3.2290027091157403	-1.3697538549144297	0.17157872394839901	0.48969141963216295	-5.73251108907745	0	Exon
ENSG00000151067.21	e680908	CACNA1C	0.05879437799213201	-1.54737169001232	1.3697532303145001	0.17157891882942003	0.48969141963216295	-5.01359110911682	0	Exon
ENSG00000133392.17	e869759	MYH11	-0.118620785739172	-2.56296928312031	-1.36974907648866	0.171580214866165	0.48969141963216295	-4.76152458437772	0	Exon
ENSG00000089327.14	e1041489	FXYD5	-0.0804148243197625	-2.15883721984031	-1.36973094396532	0.17158587248766596	0.489701666827651	-4.85816556846459	0	Exon
ENSG00000163684.11	e231599	RPP14	0.0420080827573685	-0.5975829368451221	1.36972871421243	0.17158656821396898	0.489701666827651	-5.23319313136236	0	Exon
ENSG00000167323.10	e614407	STIM1	0.0345872513278591	1.1535394050541101	1.3696876078309899	0.17159939458488	0.48973255101039204	-5.5500060496069095	0	Exon
ENSG00000119397.16	e550365	CNTRL	0.0636499598581641	-1.93043812396642	1.3696851779891002	0.17160015278784901	0.48973255101039204	-4.90073782984572	0	Exon
ENSG00000196440.11	e1163063	ARMCX4	0.0615592599245588	-1.86658375856575	1.36967345591413	0.17160381055587803	0.48973904714478	-4.927697811884991	0	Exon
ENSG00000137509.10	e658037	PRCP	0.0365352113184969	1.09767581318728	1.36965321470222	0.17161012678187698	0.48974883025381105	-5.5445452439250005	0	Exon
ENSG00000139946.9	e783484	PELI2	-0.0533708670818293	-1.05916541703913	-1.3696480314081398	0.171611744245579	0.48974883025381105	-5.10919038393197	0	Exon
ENSG00000105339.10	e518902	DENND3	0.0537789044124227	0.7957029373941129	1.3696469914996698	0.171612068753764	0.48974883025381105	-5.50721527624785	0	Exon
ENSG00000131507.10	e356886	NDFIP1	-0.0976150087824608	-2.66142476136062	-1.3696447607978899	0.17161276485599403	0.48974883025381105	-4.74306256324562	0	Exon
ENSG00000170540.14	e871183	ARL6IP1	0.0232082534177228	3.47087036758691	1.36963765689996	0.171614981678865	0.48975043760763304	-5.747721356611179	0	Exon
ENSG00000171408.13	e414722	PDE7B	0.0369777599543372	0.9288595443713521	1.36962857584206	0.17161781552018	0.48975043760763304	-5.51984045216396	0	Exon
ENSG00000087301.8	e781835	TXNDC16	-0.0366254205253443	0.137103981660236	-1.36961314579131	0.17162263071330897	0.48975043760763304	-5.3817076373085095	0	Exon
ENSG00000143416.20	e66973	SELENBP1	-0.0509741885297065	1.8895255632823602	-1.36961196510583	0.171622999169204	0.48975043760763304	-5.63433343041528	0	Exon
ENSG00000143416.20	e66984	SELENBP1	-0.0509741885297065	1.8895255632823602	-1.36961196510583	0.171622999169204	0.48975043760763304	-5.63433343041528	0	Exon
ENSG00000143416.20	e66995	SELENBP1	-0.0509741885297065	1.8895255632823602	-1.36961196510583	0.171622999169204	0.48975043760763304	-5.63433343041528	0	Exon
ENSG00000143416.20	e67027	SELENBP1	-0.0509741885297065	1.8895255632823602	-1.36961196510583	0.171622999169204	0.48975043760763304	-5.63433343041528	0	Exon
ENSG00000183666.16	e323483	GUSBP1	-0.09687531736116803	-2.18393121984718	-1.3696030437453401	0.17162578327266903	0.489750930040363	-4.8347275160838095	0	Exon
ENSG00000081237.18	e89187	PTPRC	0.0894470609936946	-1.9358352580587501	1.36960255787219	0.17162593490086803	0.489750930040363	-4.9371277051647695	0	Exon
ENSG00000004059.10	e468195	ARF5	0.0307850009384395	1.0670345545764102	1.36958667752578	0.171630890793643	0.489761129587318	-5.53921154978514	0	Exon
ENSG00000118971.7	e681613	CCND2	-0.10524853959752198	-3.2980697783617203	-1.36956268694222	0.17163837790982	0.48977855194051706	-4.640550140456231	0	Exon
ENSG00000059728.10	e131388	MXD1	-0.0694922757896835	-1.8489722825183201	-1.36955272594567	0.17164148666572698	0.48978115087716995	-4.91394316332127	0	Exon
ENSG00000003756.16	e223796	RBM5	-0.0258080894340202	2.19481780631409	-1.36955091445871	0.171642052022424	0.48978115087716995	-5.6590860472319005	0	Exon
ENSG00000197054.11	e1024727	ZNF763	0.10905123365076899	-3.22039541761263	1.3695454740581203	0.17164374995467402	0.489782053326379	-4.64987916782867	0	Exon
ENSG00000151923.17	e603342	TIAL1	0.0285900616377339	0.965625583263488	1.3695296046216399	0.17164870282898	0.4897872398166	-5.52754783606414	0	Exon
ENSG00000063244.12	e1074445	U2AF2	-0.0248039256631988	1.47475794038432	-1.36951498723526	0.17165326503164097	0.4897872398166	-5.59206742195843	0	Exon
ENSG00000280195.1	e1176476		-0.0724447989798822	-1.01887479279779	-1.3695111965571103	0.17165444814734898	0.4897872398166	-5.12490083653841	0	Exon
ENSG00000156860.15	e882116	FBRS	-0.0541785528192996	-1.05363654919384	-1.36951018234935	0.17165476469468602	0.4897872398166	-5.10929387878073	0	Exon
ENSG00000241769.7	e1172549	LINC00893	-0.076568440256149	-2.06859715031775	-1.3695092793566	0.171655046530752	0.4897872398166	-4.877378517345099	0	Exon
ENSG00000165476.13	e582954	REEP3	-0.0597672184200024	-0.842276814245665	-1.3695040418494902	0.171656681233338	0.4897872398166	-5.1717834138097	0	Exon
ENSG00000166710.17	e822594	B2M	-0.0481112402598299	2.59687430834931	-1.3695034037695102	0.171656880388235	0.4897872398166	-5.69184019335475	0	Exon
ENSG00000182220.14	e1149783	ATP6AP2	0.0464089718726732	-0.0725729445152856	1.3694932777098199	0.171660040915526	0.4897872398166	-5.3536693351703	0	Exon
ENSG00000182220.14	e1149792	ATP6AP2	0.0464089718726732	-0.0725729445152856	1.3694932777098199	0.171660040915526	0.4897872398166	-5.3536693351703	0	Exon
ENSG00000182220.14	e1149802	ATP6AP2	0.0464089718726732	-0.0725729445152856	1.3694932777098199	0.171660040915526	0.4897872398166	-5.3536693351703	0	Exon
ENSG00000130958.11	e544055	SLC35D2	-0.0654971449291104	-1.14208914667538	-1.36948674117685	0.17166208110950595	0.4897872398166	-5.09361921988417	0	Exon
ENSG00000103365.15	e875184	GGA2	0.0359269112294947	0.0145084555974303	1.3694865275171	0.17166214779766198	0.4897872398166	-5.365547811533481	0	Exon
ENSG00000215817.5	e98319	ZC3H11B	0.0418898066569649	-0.668745216149762	1.36946647922831	0.17166840541971803	0.48979761698737206	-5.20904009449575	0	Exon
ENSG00000029639.10	e420284	TFB1M	-0.0592401764535724	-1.38214037105521	-1.36946053273409	0.17167026151699302	0.48979761698737206	-5.03961733393364	0	Exon
ENSG00000151923.17	e603330	TIAL1	-0.0731237737054815	-2.3836983977405697	-1.3694577815709401	0.171671120250993	0.48979761698737206	-4.795884935008901	0	Exon
ENSG00000104870.12	e1064055	FCGRT	0.0816746932448144	-2.7450146052535898	1.36945612106392	0.171671638554728	0.48979761698737206	-4.75661273482812	0	Exon
ENSG00000100376.11	e1139340	FAM118A	0.058158940426903005	1.8367057047888202	1.3694526897431398	0.17167270959660696	0.48979761698737206	-5.630518699921841	0	Exon
ENSG00000197713.14	e182501	RPE	-0.0313545806167824	0.6024166179390761	-1.3694483150184802	0.17167407511694402	0.48979761698737206	-5.47033063895524	0	Exon
ENSG00000135637.13	e136107	CCDC142	-0.0961709728343875	-3.1575910127292297	-1.36944033275918	0.171676566709047	0.48980078351246403	-4.64880391377783	0	Exon
ENSG00000141258.12	e913145	SGSM2	0.0321245053341808	1.42616454266504	1.3694071515703798	0.17168692421683	0.48982639160881	-5.58614040323122	0	Exon
ENSG00000054654.15	e787002	SYNE2	-0.0480364475216259	-0.8130260433746039	-1.3693929043615498	0.171691371627029	0.48983129865162395	-5.1776887162245595	0	Exon
ENSG00000140678.16	e883438	ITGAX	-0.0960228438074633	-1.66576959146363	-1.3693927885303199	0.171691407785274	0.48983129865162395	-4.98277860145709	0	Exon
ENSG00000188343.12	e507247	FAM92A1	0.0466247581264394	-0.692975361365649	1.36937251234195	0.171697737352629	0.489835493648976	-5.21019960639223	0	Exon
ENSG00000109536.11	e319509	FRG1	0.0381485047038085	-0.121058263037675	1.36937056008306	0.171698346793691	0.489835493648976	-5.33896573612738	0	Exon
ENSG00000115155.16	e115814	OTOF	-0.0658559429663632	-0.7526034914938929	-1.36936873508766	0.171698916508092	0.489835493648976	-5.20682056148501	0	Exon
ENSG00000186635.14	e653355	ARAP1	-0.0398458718829395	0.0799247518153272	-1.36936541893479	0.17169995172532201	0.489835493648976	-5.371299819353941	0	Exon
ENSG00000134987.11	e344137	WDR36	0.0569939108390657	-1.60710711699077	1.3693598436648702	0.171701692191085	0.489835493648976	-4.99356954280983	0	Exon
ENSG00000089737.15	e800298	DDX24	0.0222726845144618	4.27929500583616	1.3693556751323601	0.171702993515778	0.489835493648976	-5.7944610414703	0	Exon
ENSG00000166747.12	e901462	AP1G1	0.0377745266673382	-0.272376692351947	1.3693499762760901	0.171704772586074	0.489835493648976	-5.302540382152441	0	Exon
ENSG00000131697.17	e5750	NPHP4	0.0821366748622222	-2.57896559372506	1.36934909417499	0.171705047961841	0.489835493648976	-4.762176067902559	0	Exon
ENSG00000152990.13	e282712	ADGRA3	0.0534971417857323	3.0179485792341296	1.36934453833853	0.171706470215617	0.489835493648976	-5.72094058891124	0	Exon
ENSG00000170949.17	e1069895	ZNF160	0.11711807875305001	-3.53325453836843	1.3693438137889298	0.171706696408354	0.489835493648976	-4.606789319476	0	Exon
ENSG00000147535.16	e493905	PLPP5	-0.0439886053036118	0.173487553088075	-1.36933183348484	0.171710436499167	0.48984222113282705	-5.392963927447011	0	Exon
ENSG00000137872.16	e823603	SEMA6D	0.0608066277541744	-1.57437275802937	1.36932740381847	0.17171181939730598	0.48984222414599704	-5.0126492616706395	0	Exon
ENSG00000259307.1	e816124	PLCB2-AS1	-0.12777309154156402	-3.7375209313929703	-1.3693229719746798	0.171713202983585	0.489842229122162	-4.60822600980057	0	Exon
ENSG00000224897.6	e467982	POT1-AS1	-0.0488176489828093	-0.286836684404581	-1.36931546462011	0.171715546738916	0.489844973127951	-5.29093554665848	0	Exon
ENSG00000130816.14	e1020960	DNMT1	-0.0460283886057935	-0.78788308328107	-1.3693022323678703	0.17171967783473202	0.48985281571182	-5.17831812434988	0	Exon
ENSG00000102978.12	e890238	POLR2C	-0.0281787954150148	1.2360991146183602	-1.36928594872251	0.171724761674903	0.48986337597534396	-5.561850582237179	0	Exon
ENSG00000144619.14	e199823	CNTN4	0.0506347939138138	-0.737316005688667	1.36927515987499	0.17172813007242801	0.489865132474139	-5.2179589881837005	0	Exon
ENSG00000160712.12	e69877	IL6R	0.0995655057167553	-2.91286933479848	1.36927512410624	0.171728141239908	0.489865132474139	-4.70297819629002	0	Exon
ENSG00000183773.15	e1121015	AIFM3	-0.0472980651904563	-0.0554592121946825	-1.36926272527074	0.171732012354988	0.489872233038207	-5.33882337187703	0	Exon
ENSG00000204231.10	e386846	RXRB	0.0293834052662931	0.9998835530796459	1.3692444953143899	0.17173770415849302	0.48987788020560497	-5.5342731229561695	0	Exon
ENSG00000167995.15	e637520	BEST1	-0.0643170146427597	-0.657775034698734	-1.3692413490546202	0.17173868650608998	0.48987788020560497	-5.21518293790932	0	Exon
ENSG00000177106.14	e609916	EPS8L2	0.13822883016350698	-3.54538415930964	1.36924020918354	0.171739042405787	0.48987788020560497	-4.60973036433946	0	Exon
ENSG00000112983.17	e352515	BRD8	-0.0386696825994119	-0.259151060560484	-1.3692386801185301	0.171739519823607	0.48987788020560497	-5.3026198252680805	0	Exon
ENSG00000100379.17	e1132466	KCTD17	-0.0375849856535588	2.61214947917064	-1.36922753028449	0.171743001150767	0.48988386854097604	-5.68830630562363	0	Exon
ENSG00000126870.15	e481151	WDR60	-0.0404090683476774	-0.35720581238724297	-1.36922089484056	0.17174507296920802	0.489885836295742	-5.27855098022579	0	Exon
ENSG00000162733.16	e79632	DDR2	0.0704419016566398	-1.1408299460511102	1.36919773271432	0.171752305145008	0.489902523309448	-5.10711454137128	0	Exon
ENSG00000101493.10	e1004688	ZNF516	0.0620942457251512	-1.7139273864328102	1.36918916017546	0.17175498190495997	0.489902686770565	-4.95163057498751	0	Exon
ENSG00000017483.14	e1152297	SLC38A5	-0.092456266393405	-1.4798022039791499	-1.3691886971751002	0.17175512647688598	0.489902686770565	-5.0203653628037	0	Exon
ENSG00000182389.19	e159732	CACNB4	0.0356167863741429	2.29469945683875	1.3691766895756998	0.171758875883434	0.4899053357266	-5.6647452541059105	0	Exon
ENSG00000183762.12	e1126451	KREMEN1	0.0431786856656803	0.0297622084624945	1.3691718772159498	0.17176037857350698	0.4899053357266	-5.36723551543907	0	Exon
ENSG00000101191.16	e1100599	DIDO1	-0.0377465258605887	0.192394255160673	-1.36916881049422	0.17176133618211198	0.4899053357266	-5.39577650334934	0	Exon
ENSG00000226419.7	e57380	SLC16A1-AS1	-0.0500954762500824	-0.9704838136578741	-1.3691680192508602	0.171761583254888	0.4899053357266	-5.1350907774534695	0	Exon
ENSG00000140718.19	e887705	FTO	-0.0434271493943461	-0.41393875285908793	-1.36914713922218	0.17176810332600304	0.48991999056610896	-5.27348964065229	0	Exon
ENSG00000085224.21	e1160987	ATRX	0.0220930872191927	2.34323280623157	1.3691149344430802	0.171778160068089	0.48992861479984096	-5.67367979892668	0	Exon
ENSG00000165525.17	e780392	NEMF	-0.026947753310552002	1.1385818910726102	-1.36911106126266	0.171779369594671	0.48992861479984096	-5.54883900533386	0	Exon
ENSG00000138032.20	e124032	PPM1B	-0.0279582035151836	1.71695492586784	-1.36911037153821	0.17177958498423598	0.48992861479984096	-5.6162809167845795	0	Exon
ENSG00000124006.14	e188825	OBSL1	-0.106673394048505	-3.25403961481895	-1.36910961132109	0.171779822387739	0.48992861479984096	-4.639147311048441	0	Exon
ENSG00000196091.13	e729278	MYBPC1	0.08138893239854401	0.22649197767286103	1.3691086993917598	0.171780107168831	0.48992861479984096	-5.40781702015233	0	Exon
ENSG00000065717.14	e1011028	TLE2	0.12264852132131901	-3.57722282158678	1.3691077419609698	0.17178040615969098	0.48992861479984096	-4.59774457671073	0	Exon
ENSG00000109103.11	e933536	UNC119	-0.0793419060414324	-2.1368091811985	-1.36910647561852	0.17178080161949602	0.48992861479984096	-4.8559359810582805	0	Exon
ENSG00000064989.12	e173674	CALCRL	-0.071925164032226	-1.3327065803282	-1.36909436488868	0.171784583653828	0.48993342812943197	-5.05024236862886	0	Exon
ENSG00000215440.11	e1098646	NPEPL1	0.11687005608150801	-3.6279670934495	1.3690922199862001	0.17178525348742998	0.48993342812943197	-4.60338368980593	0	Exon
ENSG00000134324.11	e112194	LPIN1	-0.0327737933283414	0.9685436018860508	-1.3690736868313602	0.17179104130543202	0.489945993186767	-5.53034137292816	0	Exon
ENSG00000166734.18	e822128	CASC4	0.0242352826197264	2.62045491773617	1.36905365250682	0.171797298096544	0.489953346403687	-5.69478164274977	0	Exon
ENSG00000141994.15	e1014725	DUS3L	-0.0533127802000767	-0.993560175685088	-1.3690535660264	0.17179732510506002	0.489953346403687	-5.1263421427655995	0	Exon
ENSG00000034677.12	e509757	RNF19A	0.0981083656148657	-2.3507764833584703	1.3690521541386202	0.171797766049167	0.489953346403687	-4.83076227275657	0	Exon
ENSG00000118418.14	e401547	HMGN3	0.0234369831523085	2.81110539029231	1.36904613547786	0.17179964573571102	0.4899547653109749	-5.705128586421321	0	Exon
ENSG00000169855.19	e235438	ROBO1	-0.0362588270858925	0.39061557576801204	-1.3690285099573702	0.171805150446812	0.48996646729704796	-5.435617580988951	0	Exon
ENSG00000173226.16	e243310	IQCB1	0.0481017720547158	-0.6346515309676789	1.3690185529766101	0.171808260217955	0.48996646729704796	-5.218787122479349	0	Exon
ENSG00000141385.9	e989798	AFG3L2	0.0256386658784291	0.9271384621394929	1.36901685476376	0.17180879060919102	0.48996646729704796	-5.5225859511344195	0	Exon
ENSG00000158987.20	e348779	RAPGEF6	0.0394857166866293	-0.0821570895617572	1.36901529508154	0.17180927773518698	0.48996646729704796	-5.34450639471936	0	Exon
ENSG00000155256.17	e595933	ZFYVE27	-0.0480085091886954	-0.544180873222836	-1.3690073309872601	0.17181176512815197	0.489969619087656	-5.241575031945111	0	Exon
ENSG00000119888.10	e125076	EPCAM	0.0664388350626119	-1.4362063778918301	1.3690003938575102	0.171813931795538	0.489971856195628	-5.09325943004197	0	Exon
ENSG00000067836.12	e865118	ROGDI	-0.0332712317246783	2.09266720527336	-1.36898817662537	0.17181774764238503	0.48997404932366795	-5.65162606997728	0	Exon
ENSG00000115902.10	e130091	SLC1A4	0.0418027337844404	1.72701733245974	1.36898522456667	0.17181866967779	0.48997404932366795	-5.620289551312809	0	Exon
ENSG00000156395.12	e599744	SORCS3	0.0549071901919287	-1.05143840206321	1.3689838608231597	0.17181909562579004	0.48997404932366795	-5.14785779529418	0	Exon
ENSG00000175550.7	e645624	DRAP1	-0.0336280274686048	0.664200743979926	-1.3689758415574198	0.171821600357862	0.48997404932366795	-5.48310904448085	0	Exon
ENSG00000110274.14	e669006	CEP164	-0.0504336892677173	-1.3612513608235701	-1.3689739117280502	0.17182220312356603	0.48997404932366795	-5.034654662609519	0	Exon
ENSG00000197381.15	e1115013	ADARB1	0.0534181940224398	-0.9823608073662421	1.3689690057763202	0.17182373546279597	0.48997404932366795	-5.14427539095658	0	Exon
ENSG00000038219.12	e280748	BOD1L1	0.0731583653433016	-0.8524178334279681	1.36896695396031	0.17182437633602102	0.48997404932366795	-5.16723308719837	0	Exon
ENSG00000159063.12	e657583	ALG8	0.0380948111055114	-0.0556019575132901	1.3689546620873503	0.171828215671217	0.48998016579273296	-5.3508905718629105	0	Exon
ENSG00000070808.15	e359708	CAMK2A	-0.0428085733736191	3.42266673349504	-1.36894823907175	0.17183022190941502	0.48998016579273296	-5.74194214787846	0	Exon
ENSG00000174106.2	e718353	LEMD3	0.0274161588675824	0.8926109242108509	1.3689468110516998	0.17183066795593002	0.48998016579273296	-5.516656951222969	0	Exon
ENSG00000160961.11	e1029420	ZNF333	-0.0588607909693999	-1.92704892117574	-1.36893225921763	0.17183521331628	0.489989185475779	-4.89654637934735	0	Exon
ENSG00000188343.12	e507232	FAM92A1	0.0754288270835378	-2.6264856754698798	1.3689224447508899	0.171838278980035	0.489992715469106	-4.76524716683983	0	Exon
ENSG00000166037.10	e661958	CEP57	0.0373426461843785	-0.11446937093061099	1.3689176534226	0.17183977562252997	0.489992715469106	-5.33852395471899	0	Exon
ENSG00000132953.16	e748640	XPO4	-0.062494577297979005	-1.93833839856496	-1.3689150205118101	0.17184059805545598	0.489992715469106	-4.89821554221978	0	Exon
ENSG00000085563.14	e451139	ABCB1	-0.0590148762977283	0.259115834265008	-1.36890077983558	0.171845046415817	0.490001326927118	-5.41082500007382	0	Exon
ENSG00000139597.17	e751435	N4BP2L1	-0.0485150782318191	-1.1512705475670701	-1.36889650207172	0.171846382677911	0.490001326927118	-5.09750194639804	0	Exon
ENSG00000196220.15	e201470	SRGAP3	0.107994847275157	-3.55798335858213	1.36888867526867	0.171848827587685	0.490001900721919	-4.6104863795751605	0	Exon
ENSG00000061918.12	e313068	GUCY1B3	0.0371214645075344	2.44966867167113	1.3688870077146298	0.171849348495847	0.490001900721919	-5.6731828890659495	0	Exon
ENSG00000221926.11	e925937	TRIM16	-0.0596497334117385	-1.18346383688942	-1.36888141333132	0.171851096070031	0.490002942258351	-5.07572561761603	0	Exon
ENSG00000140400.15	e841139	MAN2C1	-0.0455160448419682	-0.557417214806581	-1.36886322816665	0.17185677684637	0.49001165254138	-5.23287809190582	0	Exon
ENSG00000168646.12	e967994	AXIN2	-0.0404684543775057	0.665905089068207	-1.3688622986504497	0.17185706721726504	0.49001165254138	-5.4858694101367105	0	Exon
ENSG00000198793.12	e9117	MTOR	0.0330149681719108	0.433642616049264	1.3688583592385	0.17185829785141699	0.49001165254138	-5.44623766520834	0	Exon
ENSG00000173273.15	e483487	TNKS	0.0294466109923008	0.9096668781244069	1.36881660455693	0.171871342016672	0.49004233773746	-5.52094389815024	0	Exon
ENSG00000083290.19	e931504	ULK2	-0.0331080855694574	0.37311822404020706	-1.3688150596352402	0.17187182466457798	0.49004233773746	-5.43078160140952	0	Exon
ENSG00000278540.4	e940818	ACACA	0.0314643236308696	0.42340745821644	1.3688074256745801	0.17187420959984898	0.49004519613286207	-5.44280434477656	0	Exon
ENSG00000148908.14	e603314	RGS10	0.0636493877937858	-0.250585096033608	1.3688017187220902	0.17187599253231	0.490046338074607	-5.3289057957156505	0	Exon
ENSG00000254929.6	e579012		-0.11560129294187	-2.27464738469245	-1.3687930937513602	0.17187868712120202	0.49005007925746097	-4.82289334847537	0	Exon
ENSG00000253729.7	e497820	PRKDC	0.0242290530664241	1.72739833989533	1.3687700921826202	0.171885873361248	0.490066626600247	-5.62012439777617	0	Exon
ENSG00000087152.15	e950634	ATXN7L3	0.0291069506714215	0.9075124931000921	1.36875327069081	0.171891128940403	0.490077669182266	-5.51837931999511	0	Exon
ENSG00000160808.9	e217290	MYL3	0.0970344666561709	-2.70039661378844	1.3687444568993703	0.171893882702665	0.49008157873030894	-4.75013903710075	0	Exon
ENSG00000109685.17	e276053	WHSC1	0.0581046017524201	-1.35917467944165	1.36872847328459	0.17189887667384698	0.490091875157668	-5.03850387185931	0	Exon
ENSG00000135249.7	e462705	RINT1	0.0405189552836277	-0.271636234385439	1.36872094640962	0.17190122843223496	0.490094638405617	-5.30099517181446	0	Exon
ENSG00000116984.12	e105520	MTR	-0.0385702798380461	-0.23258980564953302	-1.36867927669895	0.17191424849484302	0.49012781696272606	-5.31097298976867	0	Exon
ENSG00000100417.11	e1136806	PMM1	-0.0497694648493397	-0.6752133175625921	-1.36867438710604	0.17191577633913502	0.49012823091555396	-5.22112955041371	0	Exon
ENSG00000154813.9	e206783	DPH3	-0.0412733947640991	-0.43095590104435294	-1.3686537061939699	0.171922238587772	0.490142712630683	-5.267608442252361	0	Exon
ENSG00000066933.15	e836682	MYO9A	0.0416943468071679	-0.686771248170197	1.3686315403246698	0.171929165049654	0.490158517553698	-5.22194263767147	0	Exon
ENSG00000167323.10	e614470	STIM1	0.0357747676109487	0.985256538073775	1.36862021631245	0.171932703694193	0.49016466386015795	-5.529477229174969	0	Exon
ENSG00000198363.16	e500580	ASPH	0.122244952228116	-3.7870489128043903	1.3686135114879001	0.171934798912955	0.490166585089394	-4.5858907395212	0	Exon
ENSG00000013441.15	e177910	CLK1	-0.0507859046759007	2.43574570808956	-1.36860793549748	0.171936541392207	0.490166585089394	-5.67653099993484	0	Exon
ENSG00000165819.11	e769169	METTL3	-0.0484804111929813	-1.16621715571268	-1.36860478517031	0.171937525865285	0.490166585089394	-5.08438997681037	0	Exon
ENSG00000125459.14	e72425	MSTO1	-0.13659584404876	-3.47646373384118	-1.3685937031853899	0.17194098900457502	0.4901725158815129	-4.6205642465301695	0	Exon
ENSG00000014216.15	e643591	CAPN1	0.08688480584967401	-2.70746136867668	1.36857824088851	0.171945821086433	0.490182349153364	-4.754836674812361	0	Exon
ENSG00000119446.13	e551040	RBM18	0.037035630882492	-0.394848803909776	1.3685683205609098	0.17194892131572198	0.49018315451717204	-5.27874435952814	0	Exon
ENSG00000100949.14	e774221	RABGGTA	0.0383737211224723	-0.0977009432676733	1.3685633423601002	0.17195047708299	0.49018315451717204	-5.34493644652541	0	Exon
ENSG00000197774.12	e858260	EME2	-0.0997954003331624	-2.8405512561883097	-1.36856206761457	0.17195087546302804	0.49018315451717204	-4.71299290349969	0	Exon
ENSG00000117174.10	e47690	ZNHIT6	-0.0385989041083341	-0.4349415857679261	-1.3685582694309801	0.17195206246524497	0.49018315451717204	-5.262595007081719	0	Exon
ENSG00000163638.13	e233101	ADAMTS9	-0.130887645164364	-2.2987102687405296	-1.36855521316295	0.171953017609673	0.49018315451717204	-4.8376051104118405	0	Exon
ENSG00000154358.20	e102103	OBSCN	-0.0516561792919861	1.00975089219723	-1.36852974760517	0.17196097625696802	0.490198393459878	-5.53368489782938	0	Exon
ENSG00000168899.4	e138329	VAMP5	0.0530548427079934	-0.331692418756165	1.36852925880131	0.17196112902355898	0.490198393459878	-5.29139698908964	0	Exon
ENSG00000133026.12	e923301	MYH10	0.0288914490920967	2.12427300705536	1.3685144840993	0.171965746631075	0.490203157449541	-5.653638764226661	0	Exon
ENSG00000139350.11	e727549	NEDD1	0.0701010224705929	-2.12418803959366	1.3685119005287099	0.171966554096184	0.490203157449541	-4.86908374962183	0	Exon
ENSG00000260924.2	e1118454	LINC01311	-0.076432171129227	-1.98028727608183	-1.36851063761323	0.171966948806847	0.490203157449541	-4.88230826744992	0	Exon
ENSG00000185988.11	e1009087	PLK5	-0.141677806711702	-3.73823637551368	-1.3684828129848603	0.17197564526816	0.490215863136058	-4.57625513618805	0	Exon
ENSG00000227345.8	e580092	PARG	0.0249622879445813	3.2519296447278796	1.36846937779746	0.171979844493282	0.490215863136058	-5.73544220433678	0	Exon
ENSG00000153207.14	e107775	AHCTF1	0.0336815055880952	0.527597330084521	1.3684677725139698	0.171980346236635	0.490215863136058	-5.459140357736911	0	Exon
ENSG00000103269.13	e855510	RHBDL1	-0.0863765983562278	-2.7837117048317905	-1.36846208567358	0.171982123709952	0.490215863136058	-4.712320764071491	0	Exon
ENSG00000136273.11	e440331	HUS1	0.0516125010726273	-1.35331315532838	1.36846038521188	0.17198265520729097	0.490215863136058	-5.04706342122474	0	Exon
ENSG00000021776.10	e814515	AQR	0.0329714260407576	0.626025946180867	1.36845677190082	0.17198378459008404	0.490215863136058	-5.47568466752272	0	Exon
ENSG00000106686.16	e525777	SPATA6L	0.062192183800087	-0.568320784686155	1.36845437630705	0.171984533364111	0.490215863136058	-5.23617469773857	0	Exon
ENSG00000036257.12	e189700	CUL3	0.0274681649923346	1.15899638486275	1.3684540202876498	0.171984644642822	0.490215863136058	-5.5557867671747605	0	Exon
ENSG00000133985.2	e790183	TTC9	0.0611873504984176	-1.6519690998535501	1.3684472803971202	0.171986751297535	0.490215863136058	-4.981753035703861	0	Exon
ENSG00000087884.14	e657414	AAMDC	-0.0581272672913332	-1.62111279539184	-1.3684464950753799	0.171986996762983	0.490215863136058	-4.98493974461634	0	Exon
ENSG00000187498.14	e763723	COL4A1	0.0988123203617282	-0.578492303330912	1.3684435495176002	0.171987917448688	0.490215863136058	-5.24428083613883	0	Exon
ENSG00000163872.15	e264592	YEATS2	0.0468948322464388	-0.512656429894746	1.3684432828252802	0.17198800080823	0.490215863136058	-5.25451603111817	0	Exon
ENSG00000173542.8	e292298	MOB1B	0.0447423461273768	-0.0537987136375539	1.3684330573891899	0.171991196977382	0.490221031450982	-5.3507717395537	0	Exon
ENSG00000013297.10	e260894	CLDN11	-0.126440557595895	-1.5942362765140603	-1.3684082825421298	0.17199894104748498	0.490234039770057	-5.00627196340459	0	Exon
ENSG00000226232.8	e899508		0.0631319774797685	-0.970725874650958	1.36840582655452	0.171999708749246	0.490234039770057	-5.1432714139725	0	Exon
ENSG00000165934.12	e799305	CPSF2	-0.0297694855356621	0.36350589699643204	-1.3683985837790302	0.172001972737999	0.490234039770057	-5.43220706881812	0	Exon
ENSG00000159111.12	e954737	MRPL10	-0.034355712062949996	0.20855313108717102	-1.36839797684197	0.172002162458922	0.490234039770057	-5.40222727079054	0	Exon
ENSG00000132122.11	e36010	SPATA6	-0.0325882388881524	1.08970463411073	-1.36839633523182	0.17200267560647398	0.490234039770057	-5.542934764303451	0	Exon
ENSG00000100664.10	e804723	EIF5	0.0271025111886936	3.05970591050889	1.3683888808206799	0.17200500578005898	0.490236739488998	-5.722083072424869	0	Exon
ENSG00000145555.14	e323199	MYO10	-0.0599434124538359	-0.38301662016081495	-1.36837451272533	0.172009497168354	0.490238557399217	-5.2745880726152805	0	Exon
ENSG00000103197.16	e859133	TSC2	-0.0322328087939564	0.8069594802368879	-1.3683708994647301	0.17201062666778602	0.490238557399217	-5.505885947375469	0	Exon
ENSG00000266728.5	e932810		-0.0816670248996459	-2.17800536390211	-1.3683697807787298	0.17201097636835597	0.490238557399217	-4.86964890902192	0	Exon
ENSG00000130702.14	e1100103	LAMA5	-0.10293468096030801	-3.12412748785218	-1.36836786348196	0.17201157571540804	0.490238557399217	-4.67043922276679	0	Exon
ENSG00000175899.14	e687074	A2M	-0.05328621631388901	1.54852516906245	-1.36835923776474	0.17201427213439902	0.490238557399217	-5.601087278949279	0	Exon
ENSG00000163624.5	e297050	CDS1	0.0521207285786402	-0.649390521060485	1.36835884761352	0.17201439409731697	0.490238557399217	-5.227945332870941	0	Exon
ENSG00000221963.5	e1131570	APOL6	0.07099957472611501	-0.7074801480558041	1.36835587185635	0.17201532433369401	0.490238557399217	-5.21069647852363	0	Exon
ENSG00000144908.13	e245956	ALDH1L1	0.0570803804659303	0.752715809165158	1.36833974138923	0.17202036686310002	0.490248986979459	-5.50211443298954	0	Exon
ENSG00000089472.16	e1157847	HEPH	0.0541501182842324	-0.427732438573474	1.36832425608028	0.17202520781471398	0.490258841910526	-5.267913983309509	0	Exon
ENSG00000168872.16	e900047	DDX19A	-0.0370282783558021	0.0208973684765474	-1.36830654173344	0.172030745724199	0.490262909530798	-5.366063691255441	0	Exon
ENSG00000156256.14	e1105741	USP16	-0.037497930355374	0.20073329236228302	-1.36830199485993	0.172032167202327	0.490262909530798	-5.401915072154219	0	Exon
ENSG00000156256.14	e1105777	USP16	-0.037497930355374	0.20073329236228302	-1.36830199485993	0.172032167202327	0.490262909530798	-5.401915072154219	0	Exon
ENSG00000156256.14	e1105813	USP16	-0.037497930355374	0.20073329236228302	-1.36830199485993	0.172032167202327	0.490262909530798	-5.401915072154219	0	Exon
ENSG00000117640.17	e18014	MTFR1L	0.0303573084050909	1.0604720340892901	1.36828639608373	0.17203704387725902	0.490272865758469	-5.5419006806356	0	Exon
ENSG00000151338.18	e778425	MIPOL1	0.0847450070745107	-2.60230305872205	1.3682655458209398	0.172043562496563	0.49028750101771795	-4.75698845691843	0	Exon
ENSG00000138642.14	e298475	HERC6	0.0623826037196216	-0.737977647034792	1.36825826077273	0.172045840135379	0.49028762793707503	-5.20214572297791	0	Exon
ENSG00000116698.20	e86838	SMG7	-0.0387583830470405	-0.41757417590141294	-1.36825540696778	0.172046732371329	0.49028762793707503	-5.27121950245485	0	Exon
ENSG00000156232.7	e845776	WHAMM	-0.0665052910804334	-1.97451675252531	-1.36824904893414	0.172048720209302	0.49028762793707503	-4.88249468662654	0	Exon
ENSG00000278619.4	e940687	MRM1	-0.0435869840406216	-0.225820747262387	-1.36824510134927	0.172049954429624	0.49028762793707503	-5.3113140869619695	0	Exon
ENSG00000101972.18	e1168509	STAG2	-0.0413078339936652	-0.325743242709776	-1.3682328419546002	0.172053787396333	0.49028762793707503	-5.2886453485053	0	Exon
ENSG00000144908.13	e246026	ALDH1L1	0.057090971569579	0.75198887027715	1.3682309507136798	0.17205437870884602	0.49028762793707503	-5.50214033849789	0	Exon
ENSG00000131652.13	e861917	THOC6	-0.0687574667439132	-2.13358871915539	-1.36822878985757	0.17205505432070697	0.49028762793707503	-4.85492686744147	0	Exon
ENSG00000120733.13	e352977	KDM3B	-0.0336549520201015	0.0465682842784234	-1.3682285175556999	0.172055139458572	0.49028762793707503	-5.36850195039812	0	Exon
ENSG00000179954.15	e1074313	SSC5D	-0.0917746777944694	-2.96913778250882	-1.36822322543378	0.17205679409898697	0.49028762793707503	-4.697016930031849	0	Exon
ENSG00000167770.11	e640373	OTUB1	-0.0422508143479668	-0.541933656657175	-1.36822116596863	0.172057438016763	0.49028762793707503	-5.25564953845192	0	Exon
ENSG00000005483.20	e462446	KMT2E	0.10525357668297501	-3.14304788801868	1.36821347432886	0.17205984292103	0.49028985964677707	-4.65836262219638	0	Exon
ENSG00000149451.17	e1079386	ADAM33	-0.0855167723637027	-1.68813411951608	-1.3682098139421002	0.17206098740363698	0.49028985964677707	-4.95493860794793	0	Exon
ENSG00000101654.17	e990757	RNMT	0.0336224121713086	0.147611551955276	1.36818950642909	0.172067336999238	0.490301924534489	-5.393998506290691	0	Exon
ENSG00000140750.16	e876141	ARHGAP17	-0.0728990613758013	-2.3346837303328396	-1.36818636609417	0.172068318910509	0.490301924534489	-4.80707957238922	0	Exon
ENSG00000152223.12	e996896	EPG5	0.0356087097692704	-0.158814851047034	1.3681823345916	0.17206957947579402	0.490301924534489	-5.33101306219448	0	Exon
ENSG00000140104.13	e806535	C14orf79	0.0612051375338573	-1.53920784638951	1.3681722419803999	0.172072735251525	0.490301924534489	-5.0041189547865	0	Exon
ENSG00000085415.15	e990243	SEH1L	0.0232059526676781	2.66574281521471	1.36816735346509	0.17207426381687	0.490301924534489	-5.69557633853789	0	Exon
ENSG00000177084.16	e746849	POLE	0.10799153382294699	-3.0389044302243797	1.36816724463475	0.17207429784660097	0.490301924534489	-4.676752960862941	0	Exon
ENSG00000185158.12	e937640	LRRC37B	-0.0286797918296815	1.74937290947735	-1.36816530804067	0.172074903393405	0.490301924534489	-5.622387923727889	0	Exon
ENSG00000154655.15	e987632	L3MBTL4	-0.0419145122426555	-0.11759916734983301	-1.3681597566373402	0.17207663925109604	0.490302929546858	-5.3279323257250395	0	Exon
ENSG00000123243.14	e568664	ITIH5	0.0632435671576392	-0.485633680687039	1.36814555806984	0.17208107903386097	0.49031163885282003	-5.263717228932969	0	Exon
ENSG00000213096.10	e1038846	ZNF254	-0.0446089800718356	-0.37292779266471104	-1.36813749218638	0.17208360121185903	0.4903148842200579	-5.27752680338564	0	Exon
ENSG00000184182.18	e195677	UBE2F	0.0401775958129132	-0.14716577918208598	1.3681202099265302	0.172089005417096	0.490317405062628	-5.3293984015455	0	Exon
ENSG00000131773.13	e517738	KHDRBS3	-0.0809325533442194	-2.0389512914263	-1.3681202004593602	0.17208900837753602	0.490317405062628	-4.878832227550981	0	Exon
ENSG00000108963.17	e912821	DPH1	-0.0368676353164075	-0.0673954591316077	-1.36811567411265	0.172090423798392	0.490317405062628	-5.34940175401833	0	Exon
ENSG00000135108.14	e738125	FBXO21	-0.0292492960595552	1.2162696444177	-1.3681143167651	0.172090848252341	0.490317405062628	-5.56353153396389	0	Exon
ENSG00000107779.12	e590911	BMPR1A	0.0846401524348501	-2.34990570463502	1.36810914704524	0.172092464874256	0.490317405062628	-4.809136872114241	0	Exon
ENSG00000109046.14	e932554	WSB1	-0.0367771854613202	1.7511088033312499	-1.36810812322289	0.172092785034859	0.490317405062628	-5.61910093068761	0	Exon
ENSG00000135472.8	e703250	FAIM2	-0.032134547300223	3.1818312837450202	-1.3680942682836599	0.172097117672042	0.49032580842133394	-5.73126264098302	0	Exon
ENSG00000118620.12	e1037967	ZNF430	-0.0463891416365018	-0.653562002564994	-1.36807483416471	0.172103195136398	0.490339182831748	-5.21696099774024	0	Exon
ENSG00000196535.15	e935417	MYO18A	-0.0561863789541526	-1.22951017358808	-1.3680678580870402	0.172105376744306	0.49034115299564207	-5.07601825865693	0	Exon
ENSG00000141469.16	e996747	SLC14A1	0.13568852678663199	-1.5255992107313898	1.3680561012763	0.172109053463571	0.49034115299564207	-5.02776647043325	0	Exon
ENSG00000177595.17	e610469	PIDD1	-0.0724471590044534	-2.16024211028287	-1.36805218654156	0.172110277735604	0.49034115299564207	-4.84778167098206	0	Exon
ENSG00000163154.5	e66379	TNFAIP8L2	-0.0825149315837474	-1.58459433318113	-1.3680514479823402	0.17211050870917802	0.49034115299564207	-5.04451642910618	0	Exon
ENSG00000169905.12	e85239	TOR1AIP2	0.0367114527967676	0.26003069974986703	1.36805050732204	0.172110802887238	0.49034115299564207	-5.415504172961921	0	Exon
ENSG00000109971.13	e673556	HSPA8	0.0308024074204542	5.96491465888211	1.36803961964749	0.172114207879286	0.49034691286458393	-5.88290586668556	0	Exon
ENSG00000160948.13	e523136	VPS28	-0.0283463268755518	1.8596819642483002	-1.3680316804131298	0.172116690813273	0.490350045753278	-5.63352481138247	0	Exon
ENSG00000105373.18	e1060390	GLTSCR2	0.0391398248276125	0.94543933524327	1.36802254776741	0.172119547010686	0.49035424198800104	-5.52884024179607	0	Exon
ENSG00000105948.13	e472957	TTC26	0.090671134378809	-2.88502866827245	1.36798567525019	0.172131079100952	0.49037960443661205	-4.7064729502912	0	Exon
ENSG00000138074.14	e116595	SLC5A6	-0.0802800104115323	-1.0535624282597	-1.36798523685447	0.17213121621520702	0.49037960443661205	-5.11852211583811	0	Exon
ENSG00000131100.12	e1117386	ATP6V1E1	0.0253413466502237	3.15665304845169	1.36796765277718	0.172136715943437	0.490391331349979	-5.72661795269845	0	Exon
ENSG00000233006.6	e349683		0.0433280275156066	-0.0839227568371955	1.36795639558873	0.172140236895638	0.490391785072091	-5.34280520594221	0	Exon
ENSG00000109861.15	e660079	CTSC	0.0701354614873545	-1.67363332316311	1.36795536566806	0.17214055903041103	0.490391785072091	-4.99213572140742	0	Exon
ENSG00000049769.12	e1154501	PPP1R3F	0.0258104331771613	3.0633649498399596	1.3679517633892	0.172141685741416	0.490391785072091	-5.72483147210712	0	Exon
ENSG00000070778.12	e796707	PTPN21	-0.0540610403088733	-1.3733156093793002	-1.36794945173466	0.172142408777369	0.490391785072091	-5.03091616937861	0	Exon
ENSG00000137501.17	e659044	SYTL2	-0.0530601787001875	-0.9096797020152401	-1.36794067444843	0.17214515414498902	0.490395664977069	-5.14686805173861	0	Exon
ENSG00000221829.9	e532063	FANCG	-0.0742478900811779	-2.34977495704054	-1.3679220735924398	0.172150972246448	0.49040584524933295	-4.79999768831431	0	Exon
ENSG00000178149.16	e220649	DALRD3	-0.0610936678699039	-1.1675586088666399	-1.36792040354576	0.17215149462216	0.49040584524933295	-5.095241448506179	0	Exon
ENSG00000183773.15	e1121042	AIFM3	-0.0403029932491566	2.27536515471352	-1.3679149667004902	0.172153195227142	0.49040674876922397	-5.66810478207677	0	Exon
ENSG00000259905.5	e809343	PWRN1	-0.119338398034826	-1.4895272211153001	-1.3679046100331598	0.172156434750986	0.490408878283498	-5.01795936757995	0	Exon
ENSG00000171681.12	e689441	ATF7IP	0.03518948877236701	0.2992714200017	1.36790175422741	0.172157328043578	0.490408878283498	-5.41999477097096	0	Exon
ENSG00000099910.16	e1120323	KLHL22	0.0858354714344268	-2.6983816200909705	1.3678936079318003	0.17215987621414905	0.490408878283498	-4.761505446079941	0	Exon
ENSG00000136436.14	e955909	CALCOCO2	0.039599224660994	0.6714048895107091	1.3678928086364401	0.17216012623617902	0.490408878283498	-5.4869324200501906	0	Exon
ENSG00000012232.8	e491702	EXTL3	0.0381732922104982	0.369298135775597	1.36789046294413	0.17216085997746503	0.490408878283498	-5.4364298770266295	0	Exon
ENSG00000155313.15	e1104388	USP25	0.079863393155593	-2.70549675939978	1.3678576309440902	0.172171130195834	0.490428706683996	-4.74871206483283	0	Exon
ENSG00000072952.18	e618875	MRVI1	0.0594772312159432	-0.203526706137149	1.3678560658214398	0.172171619795268	0.490428706683996	-5.3175247409481905	0	Exon
ENSG00000102699.5	e749358	PARP4	-0.055289211820980996	-1.54341826867804	-1.3678549420238102	0.17217197134068699	0.490428706683996	-4.9992552223007305	0	Exon
ENSG00000052795.12	e313914	FNIP2	-0.04996965615647401	-0.517425980616923	-1.3678235711605702	0.17218178496498102	0.490452719556049	-5.2458647922443395	0	Exon
ENSG00000275832.4	e941861	ARHGAP23	-0.0428526300601965	0.411530230032147	-1.36781098639411	0.172185721926267	0.49045999274427793	-5.4353571292365395	0	Exon
ENSG00000159788.18	e277967	RGS12	0.0528241231024403	0.699025996083176	1.36780334733073	0.1721881117292	0.49046285886963004	-5.49206766721797	0	Exon
ENSG00000268089.2	e1173429	GABRQ	0.08092311706303999	-0.579383760525799	1.3677707586089298	0.172198307057716	0.49048589746185295	-5.23876274163342	0	Exon
ENSG00000130158.13	e1023563	DOCK6	0.0967291154351197	-3.03280849570884	1.36776864834823	0.17219896726496897	0.49048589746185295	-4.684193579197809	0	Exon
ENSG00000170921.14	e965226	TANC2	-0.0319654765635291	0.839036467984317	-1.3677569750220702	0.17220261936685097	0.49049135774253494	-5.5132031870292995	0	Exon
ENSG00000134759.13	e995460	ELP2	0.0292674984128685	0.472041946948117	1.3677523735342199	0.172204058998436	0.49049135774253494	-5.45159760841481	0	Exon
ENSG00000197782.14	e1050000	ZNF780A	0.0861630134819072	-2.79013887656121	1.36774474020947	0.172206447197099	0.49049135774253494	-4.7238674878135	0	Exon
ENSG00000186594.13	e912471	MIR22HG	0.11047983295255101	-2.82576215785934	1.3677434816830802	0.172206840948104	0.49049135774253494	-4.71548567623696	0	Exon
ENSG00000141854.8	e1028449	MIR1199	-0.0509701992351119	-0.251011081648142	-1.3677404079597	0.172207802616649	0.49049135774253494	-5.30729972766331	0	Exon
ENSG00000223865.10	e386548	HLA-DPB1	0.0792800427608847	0.34061143799442606	1.36772996440858	0.172211070095858	0.490496723255478	-5.43814414565422	0	Exon
ENSG00000241170.2	e655446		0.135648755167535	-3.4274828329501803	1.36772105480031	0.17221385768639003	0.49049905750482	-4.63268705157874	0	Exon
ENSG00000170445.12	e355513	HARS	-0.024039974166329	1.58181287153718	-1.36771849998572	0.17221465702935201	0.49049905750482	-5.6036516618629095	0	Exon
ENSG00000169398.19	e518315	PTK2	-0.0202087307760977	2.47726513010029	-1.36767189911201	0.172229237864254	0.490536645088101	-5.68272008935088	0	Exon
ENSG00000118690.12	e406709	ARMC2	0.0427983989459491	0.578816286192102	1.36765251819517	0.172235302185539	0.490549975858019	-5.46650098082585	0	Exon
ENSG00000185046.18	e728254	ANKS1B	-0.0740753394822274	-2.54601229973374	-1.3676454264996898	0.17223752122899302	0.49055235461831703	-4.76906560652763	0	Exon
ENSG00000119640.8	e793783	ACYP1	0.0514569895979904	-1.26602365452086	1.3676315645060302	0.172241858810335	0.49055806530599394	-5.081037434959231	0	Exon
ENSG00000204301.6	e385679	NOTCH4	-0.0857693521937283	-2.21914928587686	-1.3676301736586398	0.172242294027422	0.49055806530599394	-4.83798712106954	0	Exon
ENSG00000105397.13	e1021387	TYK2	-0.0427133971977387	-0.461917242842091	-1.36761836751708	0.172245988380095	0.490564645693748	-5.2554826268936505	0	Exon
ENSG00000165795.22	e768034	NDRG2	-0.0328520238875029	4.2978757403696	-1.36759483100093	0.17225335355419402	0.490579736100886	-5.79462810861558	0	Exon
ENSG00000084774.13	e116777	CAD	-0.0510270058773525	-1.43350012715236	-1.3675925903097002	0.172254054735758	0.490579736100886	-5.02141689277392	0	Exon
ENSG00000140543.14	e847772	DET1	0.0567457292262634	-1.79795485006829	1.3675614205258102	0.17226380894719798	0.4905984203433	-4.9379934824774105	0	Exon
ENSG00000060140.8	e688388	STYK1	0.0741050406164757	-1.76443605558975	1.36755171483686	0.172266846311285	0.4905984203433	-4.999746782737099	0	Exon
ENSG00000138600.9	e825721	SPPL2A	0.0397552492839069	0.0353614009581264	1.3675467985783503	0.17226838485389198	0.4905984203433	-5.37049977106444	0	Exon
ENSG00000089006.16	e1082571	SNX5	-0.0277425177169418	1.57995918378613	-1.36754325493422	0.17226949384336698	0.4905984203433	-5.60354250557217	0	Exon
ENSG00000260916.6	e827571	CCPG1	0.0359496215171512	0.323670964073491	1.3675417818800402	0.17226995483976698	0.4905984203433	-5.42681408750397	0	Exon
ENSG00000157796.17	e284800	WDR19	0.0867660247278963	-2.93701620340442	1.3675416301606798	0.17227000232081302	0.4905984203433	-4.70636715474898	0	Exon
ENSG00000170485.16	e144882	NPAS2	-0.0675337367261229	-1.74268439067351	-1.36753838153225	0.17227101899158803	0.4905984203433	-4.94715341437188	0	Exon
ENSG00000173064.11	e736165	HECTD4	0.0327609923874141	0.9853676481471499	1.367536246973	0.172271687012575	0.4905984203433	-5.53400826512957	0	Exon
ENSG00000131165.14	e909208	CHMP1A	-0.037908959411777	0.299472475483545	-1.36752435285229	0.172275409372738	0.490600129329316	-5.4197826886644505	0	Exon
ENSG00000135926.13	e185485	TMBIM1	-0.058951102416568	0.026869227557502002	-1.3675237157225502	0.17227560876929	0.490600129329316	-5.36806005641677	0	Exon
ENSG00000144118.13	e150955	RALB	-0.031149768762508	1.0147228345917398	-1.36752106272178	0.17227643905605	0.490600129329316	-5.53121169398975	0	Exon
ENSG00000171311.12	e595341	EXOSC1	0.0312400604462587	0.796175306287601	1.36750136227754	0.172282604628133	0.490610651107408	-5.507850316628111	0	Exon
ENSG00000168591.15	e950526	TMUB2	-0.0334097297154712	0.12187878026289099	-1.36749669120878	0.17228406653882	0.490610651107408	-5.38701519855621	0	Exon
ENSG00000197694.14	e556510	SPTAN1	0.113010933761435	-3.3569567751706098	1.36749599045795	0.172284285854556	0.490610651107408	-4.6363042992114405	0	Exon
ENSG00000121578.12	e241951	B4GALT4	0.0491274355579717	-1.0804842461544102	1.36747907053534	0.172289581388602	0.490620384402512	-5.11507259384285	0	Exon
ENSG00000117139.16	e91527	KDM5B	0.0320257254250823	0.499476320710829	1.36747516091829	0.17229080502329996	0.490620384402512	-5.45842058253867	0	Exon
ENSG00000166987.14	e715725	MBD6	0.0534363490575734	-1.1440300022149998	1.3674675364194	0.172293191363108	0.490620384402512	-5.09779327595632	0	Exon
ENSG00000111554.14	e719170	MDM1	0.0520310570382503	-1.27126111130657	1.36746258932437	0.17229473973385698	0.490620384402512	-5.0723616087516	0	Exon
ENSG00000069667.15	e830235	RORA	0.0361937664808044	0.861491740108859	1.3674586069796002	0.172295986159017	0.490620384402512	-5.51790423026415	0	Exon
ENSG00000159210.9	e956094	SNF8	0.0525684249000298	-1.27582773005921	1.36745765757712	0.172296283311367	0.490620384402512	-5.07550340093971	0	Exon
ENSG00000082213.17	e324167	C5orf22	-0.08945599650465101	-2.6777475526963	-1.36745411504786	0.172297392086786	0.490620384402512	-4.73947728280681	0	Exon
ENSG00000011304.18	e1006710	PTBP1	-0.0717043240374515	-2.11001067233753	-1.36744739298911	0.17229949603713401	0.4906224343539529	-4.86109112759675	0	Exon
ENSG00000152102.17	e153855	FAM168B	-0.0281803217034802	2.2021324304763596	-1.36743350015637	0.172303844443249	0.490630675925899	-5.66344712280033	0	Exon
ENSG00000215769.8	e967614		-0.0511604857404008	-1.11585997814302	-1.36742904815592	0.172305237920634	0.490630675925899	-5.10046297553585	0	Exon
ENSG00000166206.14	e810287	GABRB3	-0.11014658657719001	-3.21502172823384	-1.36742488001933	0.172306542556224	0.490630675925899	-4.66115243378984	0	Exon
ENSG00000167904.14	e499280	TMEM68	-0.0593520547923615	-1.9722574463123501	-1.36741642365565	0.172309189438776	0.49063427167738705	-4.90845735017937	0	Exon
ENSG00000164331.9	e335630	ANKRA2	-0.0414024854945881	-0.454630217543378	-1.36741111450837	0.172310851243044	0.49063461522523605	-5.25885509252189	0	Exon
ENSG00000178607.15	e966964	ERN1	-0.0941761892651275	-2.9312861762321605	-1.3674071944925001	0.172312078246134	0.49063461522523605	-4.6894722332397505	0	Exon
ENSG00000141510.16	e921129	TP53	0.10412482622252	-3.2510355203793697	1.36739437576888	0.172316090677104	0.49063960333150297	-4.64682988284665	0	Exon
ENSG00000123240.16	e569803	OPTN	0.0296986263733069	1.71885071747093	1.3673923158682901	0.17231673545992698	0.49063960333150297	-5.61916699805259	0	Exon
ENSG00000171307.18	e595459	ZDHHC16	-0.0507178925961686	-1.1373524653555	-1.36738833240356	0.17231798235516	0.49063960333150297	-5.09753889018889	0	Exon
ENSG00000082438.15	e163033	COBLL1	-0.0445471380209556	1.61990242054021	-1.36738314435397	0.172319606317014	0.49064028630752504	-5.611512212776481	0	Exon
ENSG00000116141.15	e98677	MARK1	0.0837999110094804	-2.67885514203529	1.36737777624258	0.17232128665386098	0.490641129786057	-4.7429240051404005	0	Exon
ENSG00000010256.10	e219653	UQCRC1	-0.0263630269155395	1.4124027717506102	-1.36735659476206	0.172327917042878	0.49065606715510207	-5.5829546449714895	0	Exon
ENSG00000004399.12	e248151	PLXND1	0.0595983018353817	-1.1573168324749599	1.36734281462801	0.17233223070868697	0.49066440810879297	-5.09407637473701	0	Exon
ENSG00000144369.12	e173633	FAM171B	0.0399857621383444	3.4305741260480898	1.3673368186194301	0.17233410769522903	0.49066581126986497	-5.747876692639429	0	Exon
ENSG00000173482.16	e988051	PTPRM	0.0346401156165567	0.7787929435500871	1.3673192863468302	0.172339596074266	0.490676900600889	-5.5043606460813495	0	Exon
ENSG00000089351.14	e1041088	GRAMD1A	0.0457295296128373	-0.6486598680238579	1.36731553337263	0.172340770938726	0.490676900600889	-5.21767316667015	0	Exon
ENSG00000085415.15	e990282	SEH1L	0.0231905403440092	2.66573697524132	1.3673056546243603	0.1723438634988	0.49067892526390905	-5.696730663421629	0	Exon
ENSG00000132781.17	e33396	MUTYH	-0.0486965313945571	-1.17563670527847	-1.3673044185185501	0.17234425046689902	0.49067892526390905	-5.07981920458666	0	Exon
ENSG00000101596.14	e986478	SMCHD1	-0.0395083061797161	-0.22514322011511104	-1.36729699542725	0.172346574310444	0.490681030025765	-5.309487632477411	0	Exon
ENSG00000140262.17	e828243	TCF12	-0.0297109163828368	1.58142577682843	-1.36728898891797	0.172349080822891	0.490681030025765	-5.60494070037814	0	Exon
ENSG00000167657.12	e1012320	DAPK3	0.0480634958508497	0.382515248090161	1.36728879235166	0.172349142360151	0.490681030025765	-5.4429251085738395	0	Exon
ENSG00000176208.8	e936709	ATAD5	-0.11689180306177	-3.48203854189565	-1.36727716717774	0.172352781779038	0.490682072719083	-4.61132256701615	0	Exon
ENSG00000145781.8	e345543	COMMD10	0.0287594778624407	1.52455249999859	1.3672753445201697	0.172353352392026	0.490682072719083	-5.59523093521343	0	Exon
ENSG00000198948.11	e315693	MFAP3L	0.0823878610764479	-2.56321201853032	1.3672743580159399	0.17235366123402696	0.490682072719083	-4.77249086277287	0	Exon
ENSG00000131018.22	e418564	SYNE1	0.0412008055835089	1.57134695485336	1.36726508995168	0.172356562780126	0.49068639245964707	-5.60815221604233	0	Exon
ENSG00000279476.1	e904958		0.0550170446708617	-1.07989627198558	1.3672549669328302	0.17235973202815197	0.49069147425230103	-5.122811667852781	0	Exon
ENSG00000079691.17	e377356	LRRC16A	-0.118104001302862	-3.6306503850983596	-1.3672469750262701	0.17236223411249998	0.490694656628167	-4.59564668426161	0	Exon
ENSG00000112282.17	e412496	MED23	0.0455709530583898	-0.9864764233476171	1.36723343360762	0.172366473685252	0.49070052157300703	-5.13589678492465	0	Exon
ENSG00000204356.12	e384169	NELFE	-0.0337347144760027	0.0544120997233564	-1.36723155206218	0.17236706276922598	0.49070052157300703	-5.37276920648701	0	Exon
ENSG00000170160.17	e927159	CCDC144A	0.14982156638857003	-2.70804513241683	1.3672121635254602	0.17237313312059	0.49071273776257895	-4.75611581817457	0	Exon
ENSG00000171960.10	e30125	PPIH	0.0452787269227928	-1.00200745390245	1.36720898124569	0.17237412947497902	0.49071273776257895	-5.14884109794621	0	Exon
ENSG00000267261.5	e946718		-0.0294743210861208	2.1574889503021	-1.36720290996562	0.172376030371565	0.49071273776257895	-5.66038119995952	0	Exon
ENSG00000137076.19	e533097	TLN1	-0.0441089936626321	-0.5243524548253421	-1.3672001608732098	0.17237689110797197	0.49071273776257895	-5.245166089373781	0	Exon
ENSG00000112367.10	e407520	FIG4	-0.131579373032874	-3.71260810906735	-1.36719198455764	0.172379451118294	0.490716084687839	-4.58992743364365	0	Exon
ENSG00000173465.7	e644495	SSSCA1	0.0704021356502946	-2.1277422658965097	1.3671814990826001	0.17238273416990302	0.49072148983913205	-4.86555525700925	0	Exon
ENSG00000008018.8	e424241	PSMB1	0.0275496226406899	2.2187806152699703	1.36715935644331	0.17238966728881103	0.490737285457448	-5.6621996001085995	0	Exon
ENSG00000215375.6	e274505	MYL5	-0.0632740395966922	-1.32982474163278	-1.3671453967304399	0.17239403834553302	0.49074578752331705	-5.0607708381435	0	Exon
ENSG00000114867.20	e266373	EIF4G1	-0.0336395957519074	0.617601521506453	-1.3671241541233101	0.172400689977328	0.49075715135508097	-5.47868720590892	0	Exon
ENSG00000011105.11	e681353	TSPAN9	0.0608870682874553	-1.3516190605913099	1.36712380534551	0.17240079919064802	0.49075715135508097	-5.05482605258201	0	Exon
ENSG00000173064.11	e736130	HECTD4	0.0293995760459296	1.4128567441915403	1.36710708902987	0.1724060336568	0.490768110823341	-5.58634288631977	0	Exon
ENSG00000071889.16	e1177042	FAM3A	-0.0293698262430984	2.03367477260776	-1.36709232245722	0.172410657689151	0.49077733247897104	-5.65033293746928	0	Exon
ENSG00000156931.15	e267221	VPS8	0.02752160563288	1.45940606912743	1.36708505200139	0.17241293440759	0.49077987226957204	-5.59540904095523	0	Exon
ENSG00000103356.15	e875261	EARS2	-0.0403160927990477	-0.0656509803665792	-1.36707680712383	0.17241551629018698	0.49078328067361293	-5.34929984032523	0	Exon
ENSG00000099246.16	e574052	RAB18	-0.11608438915164698	-3.39016900153513	-1.3670686425981498	0.172418073039213	0.490786617480412	-4.62694921516653	0	Exon
ENSG00000092201.9	e768826	SUPT16H	-0.0252808732488958	1.06663618612545	-1.3670607685688	0.17242053884529698	0.490789487692366	-5.5412851367659295	0	Exon
ENSG00000164306.10	e317671	PRIMPOL	0.0448995432739299	-0.64836197113666	1.3670565804292398	0.17242185040059899	0.490789487692366	-5.217709255448691	0	Exon
ENSG00000187630.15	e772048	DHRS4L2	0.132419827354198	-3.3183543392603396	1.3670163227921701	0.172434457840495	0.49082143288811997	-4.64089797615547	0	Exon
ENSG00000101680.13	e987907	LAMA1	0.0963818811435133	-2.77163369128885	1.3670042986963502	0.172438223547607	0.49082821046004793	-4.7307700443943	0	Exon
ENSG00000177830.17	e610932	CHID1	-0.046720350387881	-0.650035135725078	-1.3669825713904802	0.17244502826329197	0.49083730048019203	-5.22183863858484	0	Exon
ENSG00000118965.14	e113213	WDR35	0.0417991100690532	-0.52144108453519	1.36698057695292	0.172445652905857	0.49083730048019203	-5.25218894595625	0	Exon
ENSG00000235703.5	e1172812	LINC00894	-0.05753042578944099	-0.938425060279966	-1.3669753858289297	0.17244727873409196	0.49083730048019203	-5.15126235395861	0	Exon
ENSG00000162032.15	e858312	SPSB3	-0.0567406270475887	-0.9096227798534889	-1.3669737415793501	0.17244779370539	0.49083730048019203	-5.1520250962074	0	Exon
ENSG00000104497.13	e504807	SNX16	-0.0607011213469299	-1.1847080705356898	-1.3669719963417102	0.17244834030693698	0.49083730048019203	-5.08469080772004	0	Exon
ENSG00000113594.9	e326945	LIFR	-0.0382165491424143	1.43737741929657	-1.3669579553601798	0.172452737934346	0.49084096093761803	-5.58628007097749	0	Exon
ENSG00000168016.13	e211491	TRANK1	-0.0554482292418935	-0.45105058719548097	-1.3669528013486103	0.17245435218895902	0.49084096093761803	-5.27552169395524	0	Exon
ENSG00000169169.14	e1064716	CPT1C	-0.0370894290136397	0.393223023299767	-1.36695064084161	0.17245502887075398	0.49084096093761803	-5.44129024828942	0	Exon
ENSG00000165695.9	e559663	AK8	0.0916103728425381	-2.0141290214561	1.3669502062376202	0.172455164991177	0.49084096093761803	-4.8928214053257	0	Exon
ENSG00000099338.22	e1046665	CATSPERG	-0.0807232282121675	-2.29766028287964	-1.36694196896478	0.17245774496679	0.490844363013077	-4.82715097232588	0	Exon
ENSG00000099785.10	e1018756	MARCH2	0.0385907378026584	1.33620830104678	1.36693415688665	0.17246019179501398	0.490846064873731	-5.579668257594191	0	Exon
ENSG00000183117.18	e482138	CSMD1	-0.0506635298465016	-0.800950529137391	-1.36693121810107	0.172461112261515	0.490846064873731	-5.18928432224645	0	Exon
ENSG00000185621.11	e273907	LMLN	0.0711085188624853	-2.3700335064505897	1.36691264489268	0.172466929721291	0.490858681040311	-4.815731316820691	0	Exon
ENSG00000149256.15	e657968	TENM4	0.106486065610383	-3.23215851646029	1.3668936978968897	0.172472864409775	0.4908669958854	-4.65161052189624	0	Exon
ENSG00000158113.12	e741663	LRRC43	0.0974444960820625	-3.16029666242767	1.3668887323961498	0.172474419758225	0.4908669958854	-4.66170022539313	0	Exon
ENSG00000197121.14	e176390	PGAP1	-0.12361735379056697	-3.3861669112770096	-1.36688264124941	0.172476327708216	0.4908669958854	-4.6347825517737995	0	Exon
ENSG00000047249.16	e498777	ATP6V1H	0.0300271113071011	2.06552554727363	1.36687533022527	0.17247861778535198	0.4908669958854	-5.64862815793075	0	Exon
ENSG00000108559.11	e917119	NUP88	0.0384755642596571	-0.375558235388029	1.3668719567696102	0.172479674481353	0.4908669958854	-5.2822518809851795	0	Exon
ENSG00000189046.10	e732831	ALKBH2	-0.0545212152020142	-1.6103130215721202	-1.36686837876253	0.172480795256036	0.4908669958854	-4.98808293475325	0	Exon
ENSG00000100664.10	e804719	EIF5	0.0274419681986628	3.035754514755	1.3668570207142	0.17248435308651403	0.4908669958854	-5.722448034306071	0	Exon
ENSG00000165548.10	e794767	TMEM63C	0.0741124348540888	-2.2103290902411	1.36685403276705	0.17248528904955202	0.4908669958854	-4.86237388751054	0	Exon
ENSG00000196353.11	e249414	CPNE4	-0.0686086814602886	-1.7286109468614501	-1.36684963824257	0.172486665624501	0.4908669958854	-4.97786404429979	0	Exon
ENSG00000124357.12	e133143	NAGK	-0.0417830593432811	-0.602820478015968	-1.36684837205334	0.17248706225697197	0.4908669958854	-5.22952030447294	0	Exon
ENSG00000196689.11	e914105	TRPV1	-0.0655110879097734	-1.7540303948748701	-1.3668483141820902	0.17248708038509802	0.4908669958854	-4.94349055605696	0	Exon
ENSG00000075539.13	e287626	FRYL	-0.0436963129937868	-0.00258774799036817	-1.36684277736404	0.17248881479582198	0.4908669958854	-5.36087177513133	0	Exon
ENSG00000146373.16	e410481	RNF217	0.0305259587012193	1.8480031296491	1.3668401320925	0.172489643432935	0.4908669958854	-5.63284651681594	0	Exon
ENSG00000058272.16	e723093	PPP1R12A	0.0280978918311221	1.14293762942182	1.36683986497275	0.17248972710894903	0.4908669958854	-5.5566836344874	0	Exon
ENSG00000100503.23	e780973	NIN	-0.0316243046193657	0.750115216875832	-1.36683700758097	0.17249062219687902	0.4908669958854	-5.50077571582291	0	Exon
ENSG00000114859.15	e266699	CLCN2	-0.0953467675421998	-2.97590822895	-1.36681048493696	0.172498930673947	0.4908818067320129	-4.6835283703059405	0	Exon
ENSG00000103653.16	e839753	CSK	-0.042093168510456996	-0.534051788931788	-1.36680888529904	0.172499431785743	0.4908818067320129	-5.23834089531442	0	Exon
ENSG00000001561.6	e394974	ENPP4	-0.0387746044062238	2.8015320728097497	-1.3668071319513	0.17249998105082098	0.4908818067320129	-5.70761864708702	0	Exon
ENSG00000121104.7	e956815	FAM117A	-0.0621554900925917	-1.6492662933627098	-1.36679207425624	0.172504698176048	0.490887325552525	-4.9736508240971204	0	Exon
ENSG00000198832.10	e1129309		-0.0536047303605879	-0.7144532719562701	-1.3667893879428201	0.17250553972783	0.490887325552525	-5.19898199597938	0	Exon
ENSG00000132692.18	e74864	BCAN	-0.0448101911677336	1.75921509251407	-1.3667876800073897	0.17250607478096203	0.490887325552525	-5.625024027091969	0	Exon
ENSG00000081237.18	e89235	PTPRC	0.106879504586446	-3.24854537890491	1.36677798012665	0.172509113532808	0.490888091501255	-4.69224444372034	0	Exon
ENSG00000081237.18	e89287	PTPRC	0.106879504586446	-3.24854537890491	1.36677798012665	0.172509113532808	0.490888091501255	-4.69224444372034	0	Exon
ENSG00000108039.17	e600157	XPNPEP1	0.0303281263020204	0.6462729624493441	1.3667596203036498	0.17251486535749	0.490898489497931	-5.48563568970147	0	Exon
ENSG00000076864.19	e15181	RAP1GAP	0.0453102505773321	2.3738750661873302	1.3667574756022298	0.17251553726587698	0.490898489497931	-5.675646366957589	0	Exon
ENSG00000143429.10	e140301		0.109418277394759	-1.79092380199355	1.36675083152419	0.172517618785689	0.490898967414686	-4.935568222940559	0	Exon
ENSG00000120254.15	e418219	MTHFD1L	0.0557090103727052	-1.0832544357906	1.36674809899068	0.17251847486519	0.490898967414686	-5.11608565886655	0	Exon
ENSG00000122584.12	e428858	NXPH1	-0.0563684500660945	-0.290712714583095	-1.36674104185929	0.17252068581916802	0.490901318140358	-5.31183980138804	0	Exon
ENSG00000004766.15	e453328	VPS50	0.0354549161031219	0.10958647640815598	1.3667271281156599	0.17252504496808801	0.49090945470703007	-5.38533546542801	0	Exon
ENSG00000172824.14	e894257	CES4A	-0.0508518044284533	-0.40174157570608704	-1.3667230743789098	0.17252631501151403	0.49090945470703007	-5.2723836663026695	0	Exon
ENSG00000019144.17	e670548	PHLDB1	-0.0412834509934611	1.42269879903181	-1.36671202809035	0.172529775870341	0.49091536176492495	-5.58575799229516	0	Exon
ENSG00000160007.17	e1059622	ARHGAP35	0.0252440251683514	2.43150705045233	1.36669743147385	0.172534349145065	0.4909224978385971	-5.684646035765031	0	Exon
ENSG00000111642.14	e683435	CHD4	-0.0231675480092476	1.81026411234557	-1.36669518311821	0.17253505358682	0.4909224978385971	-5.62860540860338	0	Exon
ENSG00000119943.11	e596137	PYROXD2	-0.060601423779897995	-1.5513453983218402	-1.36667797846427	0.172540444120726	0.49093389520516606	-4.99216496744982	0	Exon
ENSG00000168484.12	e488035	SFTPC	-0.0833762157360809	-2.40653361283637	-1.36666605476266	0.17254418010951802	0.490940584705524	-4.79737492811153	0	Exon
ENSG00000170160.17	e927181	CCDC144A	0.149668497116141	-2.71178985460719	1.3666548770752098	0.172547682408897	0.49094548688576795	-4.7559919327038696	0	Exon
ENSG00000225921.6	e375446	NOL7	0.0263006586875306	1.4513578573958898	1.36665171586123	0.17254867292022	0.49094548688576795	-5.5922204061956	0	Exon
ENSG00000174501.14	e140994	ANKRD36C	0.0783715590290544	-2.2905169268312	1.36662648728092	0.17255657800931098	0.49095878445802704	-4.84373757166762	0	Exon
ENSG00000230300.1	e751776	STARD13-IT1	-0.0834510904211803	-2.66149289858444	-1.36661259797087	0.17256093018292598	0.49095878445802704	-4.74811213298733	0	Exon
ENSG00000120800.4	e728965	UTP20	-0.0494316246715478	-1.14298757321583	-1.3666122571166999	0.17256103698959102	0.49095878445802704	-5.09931122890724	0	Exon
ENSG00000111642.14	e683554	CHD4	-0.0234251939284344	1.5172588481704599	-1.36660641223899	0.172562868489969	0.49095878445802704	-5.5995536733725295	0	Exon
ENSG00000232311.1	e407525		0.0881736752857366	-2.8798069704780698	1.36660304394723	0.17256392395540196	0.49095878445802704	-4.72612978648581	0	Exon
ENSG00000106049.8	e433285	HIBADH	-0.030288495329582003	0.5335228795101661	-1.3665993223245	0.172565090143907	0.49095878445802704	-5.46048239757177	0	Exon
ENSG00000234431.2	e178509		0.0506986537516091	-1.10369571189431	1.36659871528292	0.172565280363887	0.49095878445802704	-5.1080842418870995	0	Exon
ENSG00000169189.16	e876527	NSMCE1	-0.0310957493279301	0.7929756512504001	-1.36659755014258	0.172565645467773	0.49095878445802704	-5.504188363583539	0	Exon
ENSG00000122642.10	e435225	FKBP9	0.0400083985944181	0.497802029140263	1.36659205398404	0.172567367730649	0.49095878445802704	-5.4599075347727295	0	Exon
ENSG00000143401.14	e64890	ANP32E	0.0400190295315511	0.952806923870805	1.3665894611983702	0.172568180204144	0.49095878445802704	-5.52827626838063	0	Exon
ENSG00000165795.22	e767874	NDRG2	-0.0326014646667416	4.31580912959937	-1.36658818083155	0.172568581420048	0.49095878445802704	-5.79695005920526	0	Exon
ENSG00000029153.14	e693747	ARNTL2	-0.117743821192674	-3.44463727737557	-1.3665656569336102	0.172575639626044	0.49097302105200397	-4.61550125204067	0	Exon
ENSG00000184708.17	e1129727	EIF4ENIF1	-0.086477551427122	-3.1317412772699798	-1.36656337235035	0.17257635554706302	0.49097302105200397	-4.67344234348366	0	Exon
ENSG00000168228.14	e283181	ZCCHC4	-0.0746572014045734	-2.3292068185345496	-1.3665312197667199	0.17258643145511	0.49099380556138106	-4.80991721726525	0	Exon
ENSG00000168228.14	e283190	ZCCHC4	-0.0746572014045734	-2.3292068185345496	-1.3665312197667199	0.17258643145511	0.49099380556138106	-4.80991721726525	0	Exon
ENSG00000112425.13	e416894	EPM2A	-0.0858827131413011	-2.7934914741611294	-1.3665224485981797	0.172589180221874	0.49099606391135797	-4.71371391891479	0	Exon
ENSG00000267152.1	e1045944		-0.0495992769059671	-0.884861596956248	-1.36651866839717	0.172590364896384	0.49099606391135797	-5.15641381348714	0	Exon
ENSG00000166037.10	e662055	CEP57	0.0406370660578242	-0.458977885015456	1.3665109793205	0.17259277458950598	0.49099606391135797	-5.26608008475446	0	Exon
ENSG00000119401.10	e549714	TRIM32	-0.0393093602127473	0.0232303265491019	-1.36650833959288	0.17259360186416298	0.49099606391135797	-5.37550619776804	0	Exon
ENSG00000138750.14	e294216	NUP54	-0.0328955842842399	0.626923648501751	-1.3665065881443401	0.17259415075917597	0.49099606391135797	-5.475978059195089	0	Exon
ENSG00000082458.11	e1158577	DLG3	0.0474232227712328	-0.7836780775766179	1.36650086467789	0.17259594447342702	0.490996461259123	-5.23980606290624	0	Exon
ENSG00000205336.11	e890821	ADGRG1	0.0628267417996525	-0.4495484762653171	1.3664966216693402	0.17259727422641596	0.490996461259123	-5.269778877079809	0	Exon
ENSG00000144908.13	e245933	ALDH1L1	0.0570107221147675	0.7527954802101059	1.36648902163772	0.172599656085	0.490996461259123	-5.504579845867269	0	Exon
ENSG00000183604.14	e881561	SMG1P5	0.136246509480799	-3.2786096849853394	1.36648846407684	0.17259983082619001	0.490996461259123	-4.65631187298576	0	Exon
ENSG00000171574.17	e1076848	ZNF584	-0.0578260148633201	-1.70659563352504	-1.3664701272401398	0.17260557771772	0.49100250465291606	-4.96130941872685	0	Exon
ENSG00000181722.16	e241574	ZBTB20	0.030314714733634	2.12318964750925	1.36646722198499	0.17260648825797503	0.49100250465291606	-5.65992608002031	0	Exon
ENSG00000085491.15	e53428	SLC25A24	0.0482554673380454	0.5137559249076079	1.36646615217995	0.172606823548043	0.49100250465291606	-5.462344609812959	0	Exon
ENSG00000133704.9	e694755	IPO8	0.0408738958064833	-0.6246494122619339	1.3664640074998502	0.172607495718656	0.49100250465291606	-5.22593823435636	0	Exon
ENSG00000138767.12	e294683	CNOT6L	0.0305624390351793	0.603806200949658	1.36645898899459	0.17260906859110098	0.4910030387468521	-5.47874375070954	0	Exon
ENSG00000157106.16	e871188	SMG1	0.0418083334433574	-0.336873361000157	1.3664375154437398	0.17261579883538902	0.49101789738314705	-5.2896674756159	0	Exon
ENSG00000138688.15	e306838	KIAA1109	0.0257518293737572	1.9024100411573202	1.3664187895183402	0.172621668079227	0.49101789738314705	-5.64106604732476	0	Exon
ENSG00000278861.1	e743917		-0.040285061258118995	-0.5121753053313379	-1.3664187590801697	0.172621677619548	0.49101789738314705	-5.24481601348448	0	Exon
ENSG00000105429.12	e1054025	MEGF8	-0.0386670747297077	-0.0470448857156728	-1.36641591099156	0.172622570305633	0.49101789738314705	-5.355011481193889	0	Exon
ENSG00000130175.9	e1024241	PRKCSH	-0.0379166110121192	0.0543709483879578	-1.3664126352533101	0.172623597035684	0.49101789738314705	-5.37299670817732	0	Exon
ENSG00000131773.13	e517714	KHDRBS3	-0.0424129547785179	0.996460816282437	-1.3664086357891003	0.172624850612784	0.49101789738314705	-5.53003111707162	0	Exon
ENSG00000071626.16	e1008698	DAZAP1	-0.0393537145424302	-0.0370964367347694	-1.3664019930131102	0.17262693271474402	0.49101789738314705	-5.3503530423694805	0	Exon
ENSG00000077092.18	e208464	RARB	0.0417306190780419	0.7455872268073142	1.3663978174912301	0.17262824149384598	0.49101789738314705	-5.501484072015491	0	Exon
ENSG00000158234.12	e252308	FAIM	-0.0530337806120849	-1.10733307108335	-1.36639659589733	0.17262862439267698	0.49101789738314705	-5.1086338292955595	0	Exon
ENSG00000197713.14	e182538	RPE	-0.0312868010887482	0.601855641917167	-1.3663905992897099	0.172630503990596	0.49101789738314705	-5.4742991726803	0	Exon
ENSG00000087263.16	e888496	OGFOD1	0.0451685996144755	-0.385805403901315	1.3663902424794299	0.17263061583095698	0.49101789738314705	-5.285002585410241	0	Exon
ENSG00000173273.15	e483412	TNKS	0.0324022386236038	0.545585763562516	1.36638661867931	0.17263175169569298	0.49101789738314705	-5.4674580318435195	0	Exon
ENSG00000183291.15	e48165		-0.0314211273396587	1.04078237113126	-1.3663804941643	0.172633671411633	0.49101789738314705	-5.538055063588541	0	Exon
ENSG00000148672.8	e591059	GLUD1	0.0386679619198769	3.8356348916062997	1.3663804531393502	0.172633684270869	0.49101789738314705	-5.772467301399441	0	Exon
ENSG00000251432.6	e307964		-0.0701387225711869	-1.8240018191214902	-1.3663642942106202	0.17263874932923098	0.49102836395125204	-4.91879245393386	0	Exon
ENSG00000074855.10	e1032943	ANO8	0.0463668634635712	-0.5365332875926649	1.36634439945245	0.172644985546328	0.49103770957577897	-5.244019372157349	0	Exon
ENSG00000164953.15	e507309	TMEM67	0.0748581822253023	-1.91943167603064	1.36634439679804	0.17264498637839099	0.49103770957577897	-4.91493461096455	0	Exon
ENSG00000108963.17	e912834	DPH1	-0.0345588475505103	0.26750312802899395	-1.3663316053323	0.17264899608457598	0.49103770957577897	-5.417477766356701	0	Exon
ENSG00000131697.17	e5658	NPHP4	-0.108595425798655	-3.3637582516576296	-1.36632734345748	0.17265033205848399	0.49103770957577897	-4.626515629040769	0	Exon
ENSG00000131697.17	e5691	NPHP4	-0.108595425798655	-3.3637582516576296	-1.36632734345748	0.17265033205848399	0.49103770957577897	-4.626515629040769	0	Exon
ENSG00000113593.11	e332399	PPWD1	-0.0488557743017072	-1.24492635046203	-1.3663242606548403	0.17265129843236202	0.49103770957577897	-5.07128417610541	0	Exon
ENSG00000096746.17	e583509	HNRNPH3	-0.0536856831366276	0.9944123743940291	-1.3663228787546202	0.17265173162140998	0.49103770957577897	-5.53503928612332	0	Exon
ENSG00000149091.15	e629061	DGKZ	-0.0364725349512727	0.9461442665359899	-1.3663065462018	0.17265685150512802	0.491040765266816	-5.525886285518791	0	Exon
ENSG00000183960.8	e207685	KCNH8	-0.0527774670967262	-0.139911543271086	-1.36630486458357	0.172657378660657	0.491040765266816	-5.32960657512858	0	Exon
ENSG00000157445.14	e229726	CACNA2D3	0.0367383371813128	1.43526288808084	1.3663033571800403	0.17265785120419502	0.491040765266816	-5.58848305537296	0	Exon
ENSG00000260879.1	e53430		0.0782735156421731	-2.3650688259013997	1.36630177588588	0.172658346912145	0.491040765266816	-4.84163033275913	0	Exon
ENSG00000166411.13	e842981	IDH3A	0.0273647276152749	2.02432426335184	1.3662917132071701	0.17266150141024303	0.49104579704927503	-5.64925490371678	0	Exon
ENSG00000162407.8	e39873	PLPP3	0.10422703144173599	-3.4901413987286802	1.3662625578545902	0.17267064141812	0.49106637882956394	-4.6266294337507405	0	Exon
ENSG00000231607.9	e756553	DLEU2	-0.0607938863043097	-1.43379158309829	-1.3662566412456998	0.17267249627974202	0.49106637882956394	-5.01501260750753	0	Exon
ENSG00000143486.15	e94464	EIF2D	-0.0241108822734918	1.78601803994818	-1.36625537177874	0.17267289426060003	0.49106637882956394	-5.628767909663909	0	Exon
ENSG00000267699.2	e999390		-0.0277089171875398	1.1827463830346399	-1.36624702666838	0.17267551048933	0.49106792546307304	-5.55956651001559	0	Exon
ENSG00000167972.13	e860531	ABCA3	-0.0297077228671866	0.915334247515527	-1.36624337940176	0.172676653932775	0.49106792546307304	-5.5271360763263795	0	Exon
ENSG00000148123.14	e545831	PLPPR1	-0.0389049049040112	1.2573889702985002	-1.3662378851923	0.17267837641637002	0.49106792546307304	-5.56757525955058	0	Exon
ENSG00000119723.16	e792377	COQ6	-0.0525185621321933	-1.45131141863828	-1.36622848291182	0.172681324144962	0.49106792546307304	-5.03579710387866	0	Exon
ENSG00000026025.14	e571397	VIM	-0.0540854189848267	3.6236284766527795	-1.3662271249088302	0.17268174989844	0.49106792546307304	-5.76095823725944	0	Exon
ENSG00000026025.14	e571410	VIM	-0.0540854189848267	3.6236284766527795	-1.3662271249088302	0.17268174989844	0.49106792546307304	-5.76095823725944	0	Exon
ENSG00000145331.13	e300608	TRMT10A	-0.0607123812518785	-1.4805823387191799	-1.3662182939423702	0.172684518552709	0.491070047461954	-5.01369546227587	0	Exon
ENSG00000188612.11	e972518	SUMO2	0.0258299429356762	2.14385515391783	1.36621493121134	0.17268557283335298	0.491070047461954	-5.658283647799059	0	Exon
ENSG00000187231.13	e172220	SESTD1	-0.0259773044507365	4.5596252679869504	-1.3662103663636398	0.17268700400835	0.491070047461954	-5.811996107486791	0	Exon
ENSG00000147854.16	e526489	UHRF2	-0.0450088623548882	-0.5920056315115171	-1.3662070705769598	0.17268803731177598	0.491070047461954	-5.2291868078968005	0	Exon
ENSG00000240303.7	e249714	ACAD11	0.0443347398407912	-0.7645165438605059	1.36619935604993	0.17269045600807	0.491070154270103	-5.1881452120450895	0	Exon
ENSG00000118046.14	e1007942	STK11	-0.0299437159191958	0.7010468695814499	-1.3661959403549497	0.172691526921607	0.491070154270103	-5.4922774606494205	0	Exon
ENSG00000148339.12	e554733	SLC25A25	-0.102354366889425	-2.09555320109598	-1.36619162318136	0.172692880480414	0.491070154270103	-4.8807578748454805	0	Exon
ENSG00000026025.14	e571427	VIM	-0.0540836930655204	3.62362467035042	-1.3661892769502402	0.17269361609508302	0.491070154270103	-5.76100886293831	0	Exon
ENSG00000105339.10	e519019	DENND3	0.0536547770345566	0.795960781990765	1.36617923352528	0.17269676504023002	0.49107239738579495	-5.5118624973202195	0	Exon
ENSG00000139197.10	e685656	PEX5	-0.060027561171435	-1.02033924576757	-1.366177924228	0.172697175551308	0.49107239738579495	-5.12331439789325	0	Exon
ENSG00000160877.5	e1026833	NACC1	-0.0356255521241664	0.506432836387834	-1.36615660002912	0.172703861546194	0.4910874700009821	-5.45835310776784	0	Exon
ENSG00000104852.14	e1062787	SNRNP70	-0.0284165869874103	1.60217622431025	-1.36614922524541	0.172706173883031	0.491090105875156	-5.60893886700382	0	Exon
ENSG00000147471.11	e493475	PROSC	0.0305629401744962	0.7125463619227159	1.36614289891468	0.172708157499739	0.491091806998659	-5.4920982307002495	0	Exon
ENSG00000143013.12	e48280	LMO4	0.033906780117963	2.3098558922021897	1.36613072145909	0.172711975780827	0.49109872488041295	-5.672420010993201	0	Exon
ENSG00000271860.6	e405065		0.105256936136112	-3.07592366928441	1.3661159632797801	0.17271660334123398	0.491105167328955	-4.67083283586608	0	Exon
ENSG00000017260.19	e248884	ATP2C1	-0.0277943087778432	1.21519047772966	-1.36610632258856	0.17271962631730198	0.491105167328955	-5.56000775919372	0	Exon
ENSG00000090447.11	e863608	TFAP4	-0.0490347766457466	-0.641066712122578	-1.36610582255541	0.17271978311090197	0.491105167328955	-5.2212696886986905	0	Exon
ENSG00000090447.11	e863613	TFAP4	-0.0490347766457466	-0.641066712122578	-1.36610582255541	0.17271978311090197	0.491105167328955	-5.2212696886986905	0	Exon
ENSG00000115677.16	e198265	HDLBP	0.0310315291004802	0.9435870488855441	1.3660883729680602	0.172725254782333	0.49111290742551095	-5.52630872420151	0	Exon
ENSG00000161217.11	e272577	PCYT1A	0.0435900146342806	-0.470988985531983	1.3660856095704401	0.172726121313548	0.49111290742551095	-5.2607346615927595	0	Exon
ENSG00000134852.14	e289366	CLOCK	0.0366947165034557	0.271383738709029	1.3660838867358702	0.172726661552303	0.49111290742551095	-5.4153601972517	0	Exon
ENSG00000138035.14	e127568	PNPT1	-0.0389314983168477	0.0680853121095684	-1.36604725620888	0.172738148289299	0.491141532343271	-5.37167713310897	0	Exon
ENSG00000158636.16	e656320	EMSY	-0.06905703395136199	-2.18904926815791	-1.36603856682272	0.172740873223509	0.491141532343271	-4.84151794380865	0	Exon
ENSG00000275066.4	e941322	SYNRG	-0.0392239868439344	-0.457157263804822	-1.3660211318342301	0.17274634081828602	0.491141532343271	-5.26473182669051	0	Exon
ENSG00000162929.13	e128383	KIAA1841	-0.0375898923599753	0.5162075356424071	-1.36601482710987	0.17274831800546098	0.491141532343271	-5.4569563964222	0	Exon
ENSG00000164168.7	e310713	TMEM184C	0.0316974114063236	0.44409665496329903	1.36601363265494	0.172748692593294	0.491141532343271	-5.448346667494549	0	Exon
ENSG00000134905.16	e763964	CARS2	-0.0679206958177235	-1.94468119871951	-1.36601054272854	0.17274966161455	0.491141532343271	-4.892716117168519	0	Exon
ENSG00000175193.12	e264656	PARL	0.030770833432795	1.2797337898424601	1.3660048416958899	0.172751449506616	0.491141532343271	-5.5697500573923096	0	Exon
ENSG00000168824.14	e278465		-0.0460304091715549	1.50162263158658	-1.3660039319304198	0.17275173481805	0.491141532343271	-5.591779418732929	0	Exon
ENSG00000241973.10	e1120714	PI4KA	-0.0293275962165565	2.15683362750827	-1.36600159271608	0.17275246842038597	0.491141532343271	-5.66162632188933	0	Exon
ENSG00000149091.15	e629065	DGKZ	-0.0370418465732089	1.2396791727319298	-1.3660012643689499	0.172752571393704	0.491141532343271	-5.56432951787572	0	Exon
ENSG00000164659.14	e450460	KIAA1324L	-0.0489734271570594	-0.49448856408854297	-1.3659993224115698	0.172753180414107	0.491141532343271	-5.2584538659507105	0	Exon
ENSG00000277883.1	e1164884	NLRP3P1	-0.0613511975535409	-0.664548932665069	-1.36599872807208	0.17275336680620101	0.491141532343271	-5.236009107849809	0	Exon
ENSG00000267128.1	e976083		0.120687568350945	-3.31239772291697	1.36599367458305	0.17275495164793397	0.491141532343271	-4.642186440606269	0	Exon
ENSG00000142937.11	e32928	RPS8	0.0215003645181443	4.36365103001782	1.36598992948297	0.172756126168435	0.491141532343271	-5.802072939472961	0	Exon
ENSG00000187118.12	e209376	CMC1	0.0463752415677243	-0.6251218431498481	1.36598424326961	0.17275790946313002	0.49114266323442796	-5.23116483653471	0	Exon
ENSG00000169896.16	e883346	ITGAM	-0.0945831187969576	-2.60695529965038	-1.36597208073504	0.17276172389037803	0.491145860975952	-4.78835313629502	0	Exon
ENSG00000204580.12	e380682	DDR1	-0.0573167848557121	0.294012187338421	-1.36597129060232	0.172761971694844	0.491145860975952	-5.42057908209337	0	Exon
ENSG00000151332.18	e778208	MBIP	-0.0568514246162057	-1.45260700858042	-1.3659674034030198	0.172763190817139	0.491145860975952	-5.02641824746018	0	Exon
ENSG00000130119.15	e1156581	GNL3L	0.0810904410737911	-2.57403510840768	1.3659580696183702	0.17276611815031498	0.49114739646537	-4.769140114857501	0	Exon
ENSG00000255270.1	e623549	NAV2-IT1	0.0674554926362079	-1.8949241277175501	1.36595197616784	0.172768029245127	0.49114739646537	-4.927667116656809	0	Exon
ENSG00000104853.15	e1056546	CLPTM1	0.0249663416919523	3.0955067650904398	1.3659500415311203	0.17276863601044098	0.49114739646537	-5.73020921167907	0	Exon
ENSG00000136271.10	e439062	DDX56	-0.0649120726977989	-2.0560652655605	-1.36594801043949	0.172769273028889	0.49114739646537	-4.87533922570857	0	Exon
ENSG00000004660.14	e914454	CAMKK1	-0.0414595536271584	1.84655504120531	-1.36590270535786	0.17278348268012803	0.491176555541725	-5.628426798603241	0	Exon
ENSG00000169683.7	e983291	LRRC45	-0.0907259610012593	-3.09030157541287	-1.36589857617513	0.17278477781570098	0.491176555541725	-4.66819258942793	0	Exon
ENSG00000189114.6	e1056986	BLOC1S3	-0.0901311377594142	-3.04756131326684	-1.3658961477842098	0.17278553949415804	0.491176555541725	-4.677934222600429	0	Exon
ENSG00000159348.12	e91733	CYB5R1	0.0473643324372232	-0.784916504424813	1.36589141218279	0.17278702484939804	0.491176555541725	-5.1935409304386395	0	Exon
ENSG00000186815.12	e737239	TPCN1	-0.0353129654150714	0.7396089662229641	-1.3658859307804299	0.17278874414240603	0.491176555541725	-5.49865428626825	0	Exon
ENSG00000132570.14	e351422	PCBD2	0.057518888204842994	-1.7626954997687598	1.36588443068836	0.172789214662522	0.491176555541725	-4.94998007307238	0	Exon
ENSG00000127947.15	e448677	PTPN12	0.0565985347806561	-1.46141816674693	1.3658843835064	0.172789229461669	0.491176555541725	-5.01825862581408	0	Exon
ENSG00000115760.13	e119995	BIRC6	0.0694121988876307	-1.98327032641727	1.3658757443103	0.17279193925794104	0.49117929424667106	-4.88932161214806	0	Exon
ENSG00000175467.14	e645686	SART1	-0.0342087519661282	-0.0344137025177346	-1.36587247691174	0.17279296412832998	0.49117929424667106	-5.35632626585024	0	Exon
ENSG00000183092.16	e802855	BEGAIN	-0.0577057444879548	-1.2144874146716298	-1.3658663620726899	0.172794882154986	0.4911808076653089	-5.08315709436986	0	Exon
ENSG00000174886.12	e1014858	NDUFA11	-0.0264765811745913	2.38529462945707	-1.3658451493214199	0.172801536030856	0.49118984206442995	-5.676335561069031	0	Exon
ENSG00000170291.14	e919346	ELP5	0.0387919404961301	-0.21684771132837102	1.36584261462528	0.17280233111048598	0.49118984206442995	-5.32070417584752	0	Exon
ENSG00000038219.12	e280716	BOD1L1	0.0345090336620318	0.37974424835135295	1.3658417794981799	0.172802593072485	0.49118984206442995	-5.44056183860335	0	Exon
ENSG00000123636.17	e161417	BAZ2B	-0.0405596261415092	0.19798816279186499	-1.36583855993841	0.172803602984203	0.49118984206442995	-5.400946009029179	0	Exon
ENSG00000185437.13	e1110904	SH3BGR	0.0425314236928271	0.368589635351262	1.36581415356202	0.172811258922042	0.4912061311811479	-5.43462212999236	0	Exon
ENSG00000113319.11	e338630	RASGRF2	0.0900175329416664	-0.6514706361560311	1.36581145648005	0.17281210497443697	0.4912061311811479	-5.23481619160558	0	Exon
ENSG00000131044.16	e1085606	TTLL9	0.0749522719441221	-1.52168850252922	1.36577948494832	0.17282213441747699	0.491228763579893	-5.01334263629709	0	Exon
ENSG00000157379.13	e774401	DHRS1	-0.0711531050622389	-1.66262051915483	-1.36577723951132	0.17282283882562802	0.491228763579893	-4.9689917868199505	0	Exon
ENSG00000083642.18	e751621	PDS5B	0.0366836707064215	0.48949498777388	1.36576690377351	0.172826081241405	0.49123404088409106	-5.4612996336247095	0	Exon
ENSG00000135297.15	e400221	MTO1	-0.0501088960856247	-1.03663157328841	-1.3657373490725602	0.172835353074238	0.491256455743619	-5.121971394041839	0	Exon
ENSG00000128050.8	e289810	PAICS	-0.0356933863514836	0.34641490420433296	-1.3657081494097099	0.17284451389203304	0.491278554703988	-5.42916705074875	0	Exon
ENSG00000276550.4	e808665	HERC2P2	-0.0814149258130018	2.23910286103774	-1.36568806722133	0.17285081449374298	0.491291435098779	-5.66488284414925	0	Exon
ENSG00000168214.20	e283552	RBPJ	-0.0330368175618191	1.07086139452326	-1.3656809006009998	0.17285306299663297	0.491291435098779	-5.54409579971007	0	Exon
ENSG00000129355.6	e1021930	CDKN2D	0.0324669135454174	3.5408915961539797	1.36567856522578	0.17285379571745002	0.491291435098779	-5.756165564480491	0	Exon
ENSG00000269858.5	e1051812	EGLN2	0.028967754304228998	1.26589126586153	1.36567148775452	0.172856016278733	0.491291435098779	-5.57461536274725	0	Exon
ENSG00000081014.10	e825784	AP4E1	-0.0546568026919842	-1.25702752315663	-1.36567138068649	0.17285604987156197	0.491291435098779	-5.06018132897399	0	Exon
ENSG00000078304.19	e803529	PPP2R5C	0.0412449576955974	0.00259998654961616	1.3656583291600002	0.17286014485337303	0.491291435098779	-5.36800846862758	0	Exon
ENSG00000110955.8	e713647	ATP5B	0.0241887616537119	4.66595077886318	1.3656559538610802	0.17286089012314004	0.491291435098779	-5.81977590189945	0	Exon
ENSG00000175061.17	e926994	LRRC75A-AS1	0.0864221741156075	-2.6799776973088996	1.36565571000862	0.172860966634012	0.491291435098779	-4.746415125767281	0	Exon
ENSG00000197558.11	e476923	SSPO	-0.09425002044290401	-3.1121508147880603	-1.36564809559556	0.17286335573641	0.491291435098779	-4.67397725928323	0	Exon
ENSG00000078142.11	e996368	PIK3C3	-0.0270926052255629	0.989766869301234	-1.3656420775702	0.172865243972873	0.491291435098779	-5.53451384588987	0	Exon
ENSG00000132153.14	e218419	DHX30	0.0736273223278463	-1.90972589513605	1.3656354832148998	0.172867313058384	0.491291435098779	-4.913822362986321	0	Exon
ENSG00000187838.16	e920029	TMEM256-PLSCR3	-0.0719139049823717	-2.0338196386242102	-1.36563302860763	0.17286808323582198	0.491291435098779	-4.87489565908256	0	Exon
ENSG00000100364.18	e1139225	KIAA0930	-0.036041544335112	2.31292634026599	-1.36563255918648	0.17286823052549102	0.491291435098779	-5.6748417062525	0	Exon
ENSG00000158941.16	e488903	CCAR2	-0.0342897702787215	0.407529602532873	-1.36563186426619	0.17286844856991399	0.491291435098779	-5.443048214724669	0	Exon
ENSG00000114631.10	e246631	PODXL2	-0.110029982615589	-3.47992132175116	-1.3656126518248501	0.17287447691948998	0.49130462873044295	-4.61959490383463	0	Exon
ENSG00000112081.16	e389771	SRSF3	-0.0328545409417007	3.17587513759332	-1.36560551535847	0.17287671619171602	0.49130705378063894	-5.733955197115071	0	Exon
ENSG00000087152.15	e950591	ATXN7L3	0.0327080573542119	0.36217096289610207	1.3655939411183402	0.172880347989791	0.49131343624962703	-5.43542291040502	0	Exon
ENSG00000144566.10	e207814	RAB5A	0.0254257899891334	1.9634344633635301	1.36558912903683	0.17288185795530497	0.49131378857006	-5.6456203970541505	0	Exon
ENSG00000196365.11	e1014641	LONP1	0.0384628296403101	0.18424572782984197	1.36557332643046	0.172886816667183	0.49132077135164204	-5.403972234188419	0	Exon
ENSG00000167323.10	e614491	STIM1	0.0344806290237503	1.15372231152427	1.36556735409026	0.172888690760159	0.49132077135164204	-5.555516771864291	0	Exon
ENSG00000204316.12	e975230	MRPL38	-0.040218304209419	-0.0640546361428504	-1.36556639864129	0.172888990577083	0.49132077135164204	-5.3485280778109106	0	Exon
ENSG00000100591.7	e795255	AHSA1	-0.033270728313729	2.2900470529150296	-1.3655636309103	0.172889859084679	0.49132077135164204	-5.66931017768733	0	Exon
ENSG00000185864.16	e874008	NPIPB4	0.0848845532705081	-0.9500335266713109	1.36555588716548	0.17289228907133602	0.491323407988932	-5.15661324543574	0	Exon
ENSG00000151923.17	e603421	TIAL1	-0.0628111982419555	-2.05616134590705	-1.36555184049598	0.17289355892618102	0.491323407988932	-4.871893330516639	0	Exon
ENSG00000112130.16	e390215	RNF8	0.0538311185462222	-1.16897063409407	1.3655442346552	0.172895945676675	0.49132539806944703	-5.09596977321059	0	Exon
ENSG00000106701.11	e546398	FSD1L	-0.0339625775880651	1.28153035427821	-1.36553777871311	0.172897971602673	0.49132539806944703	-5.573803541658259	0	Exon
ENSG00000129158.10	e622029	SERGEF	0.0310246100829132	0.929675184438638	1.36553567298331	0.172898632401293	0.49132539806944703	-5.52441456460574	0	Exon
ENSG00000105738.10	e1046109	SIPA1L3	-0.0300499539345913	1.17823638490355	-1.36553028068777	0.17290032456505	0.49132539806944703	-5.56259061851794	0	Exon
ENSG00000077152.9	e91318	UBE2T	0.0499841968556548	-0.9584265451873281	1.3655275249480598	0.17290118935235999	0.49132539806944703	-5.207305204502849	0	Exon
ENSG00000177426.20	e986936	TGIF1	0.10158351800419099	-1.7777631096802	1.36551854708018	0.172904006747715	0.49132768268085497	-4.95393283956781	0	Exon
ENSG00000185278.15	e83527	ZBTB37	-0.0242933028781253	1.56933114601549	-1.3655161296231597	0.17290476538942803	0.49132768268085497	-5.60778862512348	0	Exon
ENSG00000197081.12	e421616	IGF2R	0.0400270630363906	-0.0536711223080891	1.36549752434849	0.17291060414454598	0.491340335475069	-5.3569936472937405	0	Exon
ENSG00000168824.14	e278471		-0.0460144672806473	1.5016791992725802	-1.3654800613223201	0.17291608457095298	0.491351969852781	-5.592483307084321	0	Exon
ENSG00000254536.1	e607920		-0.041911268212460995	-0.7665289275992471	-1.3654617800510502	0.172921821927142	0.491354533883745	-5.18830902481289	0	Exon
ENSG00000090006.17	e1051305	LTBP4	-0.0887325873341318	-2.2119893033478304	-1.3654597510278899	0.172922458720366	0.491354533883745	-4.836375685936059	0	Exon
ENSG00000147050.14	e1150975	KDM6A	-0.0471200385384227	-1.02457970517979	-1.36545556162656	0.17292377353713098	0.491354533883745	-5.12337313642338	0	Exon
ENSG00000266074.8	e981583	BAHCC1	-0.0665906714336977	-1.9769196506444198	-1.36545522774553	0.17292387832387696	0.491354533883745	-4.8896506452724005	0	Exon
ENSG00000132356.11	e327532	PRKAA1	-0.0322480698674316	0.650388925355504	-1.3654551031017101	0.17292391744267496	0.491354533883745	-5.4849310662530195	0	Exon
ENSG00000138639.17	e297217	ARHGAP24	0.0781846255367243	-2.29581185531463	1.36543897698987	0.172928978592763	0.49136228550861605	-4.83057776744038	0	Exon
ENSG00000180376.16	e230186	CCDC66	0.0429483007542356	-0.0128700076582732	1.3654375777211	0.172929417755895	0.49136228550861605	-5.3645978762012305	0	Exon
ENSG00000134602.15	e1169691	STK26	-0.121155615164581	-3.7048707440309196	-1.36542238080681	0.172934187389923	0.491371899332441	-4.60697054401105	0	Exon
ENSG00000167595.14	e1043441	PROSER3	-0.0889004347454559	-2.91610534305601	-1.36541645525285	0.172936047183951	0.49137324510458397	-4.69913282819579	0	Exon
ENSG00000074054.17	e151163	CLASP1	0.0379110499754661	0.17893809458182	1.3654008112422902	0.172940957284353	0.49137958969712303	-5.40025602135995	0	Exon
ENSG00000149925.17	e880740	ALDOA	-0.0237795918795027	4.67156440583573	-1.36540050792746	0.17294105248516198	0.49137958969712303	-5.81978105468191	0	Exon
ENSG00000090470.14	e832810	PDCD7	-0.0527221575703627	-1.1356325214201202	-1.36539546872125	0.172942634136309	0.491380145090729	-5.095039693306889	0	Exon
ENSG00000100380.13	e1136319	ST13	-0.0233572706675761	3.24795930630454	-1.3653814241656599	0.172947042345712	0.49138873148224704	-5.73870172646584	0	Exon
ENSG00000159082.17	e1106893	SYNJ1	0.0839449045252354	-2.8592611111898796	1.3653757959714699	0.17294880890862302	0.491389812173169	-4.74662350790676	0	Exon
ENSG00000158545.15	e907780	ZC3H18	-0.0364178353313096	-0.197520730063968	-1.3653660347660102	0.17295187276245003	0.491394578737603	-5.31880042695949	0	Exon
ENSG00000068097.14	e963642	HEATR6	-0.0773836501777432	-2.34855914038682	-1.3653537412586698	0.17295573151487997	0.49140049674666203	-4.8149904272748	0	Exon
ENSG00000088812.17	e1079229	ATRN	0.0292203015651155	1.01997327318732	1.36535056614201	0.172956728148133	0.49140049674666203	-5.5422318978759195	0	Exon
ENSG00000140521.12	e848544	POLG	0.0380101766132553	-0.0848867011726883	1.36533195045919	0.17296257148741503	0.49141316005479296	-5.34833460557811	0	Exon
ENSG00000115275.11	e136043	MOGS	-0.0696335461381275	-2.14356108884955	-1.36532404279104	0.172965053696804	0.49141535504115	-4.8504877981398895	0	Exon
ENSG00000178568.14	e182979	ERBB4	0.0293262148315582	1.5530224260225298	1.3653135692846101	0.172968341361508	0.49141535504115	-5.604208573479889	0	Exon
ENSG00000128731.15	e810571	HERC2	0.0388454839649887	-0.0811231206510923	1.36530815805477	0.172970039980969	0.49141535504115	-5.35104217109219	0	Exon
ENSG00000149269.9	e657115	PAK1	-0.0510315600691937	-1.16067823322859	-1.3653071373997598	0.17297036037247	0.49141535504115	-5.11247122127909	0	Exon
ENSG00000197102.10	e803702	DYNC1H1	-0.0185438750053345	3.08517196504034	-1.36530497235655	0.17297103999775398	0.49141535504115	-5.7307675042497195	0	Exon
ENSG00000052749.13	e595086	RRP12	0.0765123571888054	-2.42460108674717	1.36530299173157	0.17297166173435996	0.49141535504115	-4.81103284556121	0	Exon
ENSG00000153914.15	e332960	SREK1	0.0352846291198421	-0.291670826538437	1.36527351248494	0.17298091574237898	0.49143770720847396	-5.30246035289747	0	Exon
ENSG00000110315.6	e618721	RNF141	-0.0302645099550044	2.5510759146531603	-1.3652679556526102	0.17298266016274097	0.491438724496612	-5.6906723443374005	0	Exon
ENSG00000115539.13	e144850	PDCL3	-0.0342938168033394	0.153044612325203	-1.36523222453679	0.17299387731578902	0.49146665331180894	-5.39359513574682	0	Exon
ENSG00000103942.12	e845810	HOMER2	-0.0520478934007442	-1.01193058404901	-1.36521201237142	0.17300022281006303	0.49147995374026204	-5.12686467468434	0	Exon
ENSG00000168924.14	e276013	LETM1	-0.032331491679148	0.4037891341495539	-1.3652084795858899	0.17300133192591	0.49147995374026204	-5.44310658185924	0	Exon
ENSG00000104728.15	e481921	ARHGEF10	-0.0390336591160431	0.87916642336865	-1.3651799870623502	0.173010277331262	0.49149971044271	-5.520359716692151	0	Exon
ENSG00000116062.14	e125247	MSH6	0.0908496841108754	-2.95527481356964	1.3651755395587701	0.173011673684057	0.49149971044271	-4.69684942289546	0	Exon
ENSG00000134313.14	e110539	KIDINS220	-0.0257255048494657	2.12314765828991	-1.3651612280508199	0.173016167029382	0.49149971044271	-5.66072598578405	0	Exon
ENSG00000174501.14	e141128	ANKRD36C	-0.0354126227575259	0.63326987860475	-1.36515960340002	0.17301667712212	0.49149971044271	-5.483611449403139	0	Exon
ENSG00000182541.17	e1129521	LIMK2	0.0649723654963058	-0.761238326192193	1.36515894253071	0.17301688461603898	0.49149971044271	-5.19949858876157	0	Exon
ENSG00000010626.14	e684621	LRRC23	0.0796182756687843	-1.81781094587493	1.36515798811628	0.173017184274999	0.49149971044271	-4.943322175847389	0	Exon
ENSG00000135776.4	e102961	ABCB10	-0.045145123343458	-0.7073928101434879	-1.3651531463992301	0.17301870444230097	0.49149971044271	-5.2037649922017195	0	Exon
ENSG00000249306.5	e366460	LINC01411	-0.12075439213522501	-2.9122903728633	-1.3651479135956601	0.173020347411393	0.49149971044271	-4.71663379022377	0	Exon
ENSG00000107954.10	e599190	NEURL1	-0.0445977056974392	1.5035842851305499	-1.36514658372385	0.17302076495965998	0.49149971044271	-5.59906788663122	0	Exon
ENSG00000166548.15	e893236	TK2	0.0331035024435016	0.101841989655966	1.3651361166183702	0.173024051409379	0.491504261556298	-5.38872140713643	0	Exon
ENSG00000144840.8	e242798	RABL3	-0.0398135822132606	-0.667563833859222	-1.36513264914893	0.17302514013177	0.491504261556298	-5.22294229735459	0	Exon
ENSG00000175061.17	e927054	LRRC75A-AS1	0.0276159017816444	4.15946597118817	1.36512238000713	0.17302836448584102	0.49150948213223206	-5.7919372363108	0	Exon
ENSG00000065243.19	e48304	PKN2	-0.0313550528057649	1.0763145900787499	-1.3650649055476498	0.173046411423022	0.49155680775442206	-5.54738869194051	0	Exon
ENSG00000163931.15	e228922	TKT	-0.0313838116662878	1.75134459352019	-1.36502578982318	0.173058694539083	0.491587760000053	-5.627168116617071	0	Exon
ENSG00000126581.12	e948411	BECN1	0.0368383998148717	-0.140824868004687	1.3650131548813302	0.173062662302137	0.49159509148014396	-5.339983213459	0	Exon
ENSG00000162613.16	e46107	FUBP1	-0.0639632313474217	-1.4645379010650101	-1.36500020254362	0.173066729808192	0.49160059156998603	-5.02550250363601	0	Exon
ENSG00000184905.8	e1163377	TCEAL2	0.0253343994540755	4.067997789403081	1.36499815704673	0.173067372175319	0.49160059156998603	-5.78876949241448	0	Exon
ENSG00000141012.12	e908338	GALNS	0.0583259660026943	-1.3911670215715801	1.3649750317550802	0.17307463455828	0.491614948198831	-5.03852575757136	0	Exon
ENSG00000198042.10	e493005	MAK16	-0.0622748603585328	-2.01717459349104	-1.36497323097477	0.173075200093989	0.491614948198831	-4.90934348686024	0	Exon
ENSG00000141837.19	e1027743	CACNA1A	0.0938935832315587	-3.15894375985451	1.36495976049519	0.17307943054697397	0.49162175796864505	-4.68547057599299	0	Exon
ENSG00000215012.8	e1119207	C22orf29	-0.0625609526228529	-1.4482905562259099	-1.3649535558788402	0.17308137915535998	0.49162175796864505	-5.0213863566533705	0	Exon
ENSG00000197713.14	e182511	RPE	0.0218668323683921	3.69913190145002	1.36495234931154	0.173081758089185	0.49162175796864505	-5.766705811618191	0	Exon
ENSG00000137573.13	e502472	SULF1	0.0997010976770354	-1.6530949994763702	1.3649464181784	0.173083620826478	0.49162303157288106	-4.99566888988589	0	Exon
ENSG00000231721.6	e470698	LINC-PINT	0.032690008608675	0.359550759572049	1.36493917059167	0.17308589703085597	0.49162303157288106	-5.434206823669849	0	Exon
ENSG00000168924.14	e276006	LETM1	-0.0291071608220859	0.7408645351415659	-1.3649350587891298	0.173087188409033	0.49162303157288106	-5.500120995867221	0	Exon
ENSG00000121057.12	e961253	AKAP1	0.0288785903914087	1.44897371102196	1.36493325812165	0.173087753940092	0.49162303157288106	-5.59695325570706	0	Exon
ENSG00000176700.19	e846461	SCAND2P	0.0447200631645956	-0.40352103425239794	1.3649251079036497	0.17309031367569297	0.491626362861785	-5.27621708154102	0	Exon
ENSG00000076984.17	e1018050	MAP2K7	0.0549558573538535	-1.60685628129646	1.3649197302400402	0.17309200265184	0.491627220909384	-4.99603569315341	0	Exon
ENSG00000140416.19	e831096	TPM1	0.0409256623849575	0.9058235367524391	1.36491432800008	0.173093699359195	0.49162810090174	-5.529731712066719	0	Exon
ENSG00000142657.20	e8585	PGD	-0.0374124138303249	0.8584494671306141	-1.36490833109761	0.17309558284967003	0.49162951138512	-5.51707502671478	0	Exon
ENSG00000135643.4	e720692	KCNMB4	0.0493807294779618	1.3479664067054	1.36490228685303	0.173097481224786	0.49163096412121104	-5.58178203104061	0	Exon
ENSG00000151014.5	e308592	NOCT	0.078004445415963	-1.8057733666351201	1.3648908966016498	0.17310105871511097	0.491634232791086	-4.937607378554049	0	Exon
ENSG00000170153.10	e309160	RNF150	0.0436069011773994	0.0381762015628007	1.3648897912866598	0.17310140587929201	0.491634232791086	-5.380896464395059	0	Exon
ENSG00000119042.16	e176979	SATB2	-0.0474832120106604	0.10379567483322098	-1.36487040429856	0.17310749514965698	0.491645734771231	-5.377982418709919	0	Exon
ENSG00000110321.15	e619155	EIF4G2	0.0207214913338181	3.2672295460634797	1.36486806626349	0.173108229515315	0.491645734771231	-5.741540026247519	0	Exon
ENSG00000163395.16	e90094	IGFN1	0.169162336458315	-3.7935207963149202	1.36485154191854	0.17311341979985997	0.49165517439257106	-4.60688431445905	0	Exon
ENSG00000120742.10	e255830	SERP1	0.0536640665707473	-1.00741118187828	1.3648486533346	0.173114327113935	0.49165517439257106	-5.13817402655582	0	Exon
ENSG00000131558.14	e471127	EXOC4	0.10307924652893198	-3.3629802694396402	1.3648405354837299	0.173116876977709	0.491656211481864	-4.636406387655191	0	Exon
ENSG00000177058.11	e330166	SLC38A9	-0.0567124558471177	-1.61225514650578	-1.3648373497808999	0.17311787763304	0.491656211481864	-4.98407351008271	0	Exon
ENSG00000131873.5	e852845	CHSY1	-0.0906916171453821	-2.69466505325079	-1.36483424410366	0.173118853155859	0.491656211481864	-4.7440512552288405	0	Exon
ENSG00000166025.17	e661751	AMOTL1	0.0516319087473995	-0.969525765098595	1.36480536461086	0.173127924677322	0.491671055899746	-5.143188434096519	0	Exon
ENSG00000075275.16	e1139985	CELSR1	0.28403897069383505	-3.86947014634974	1.3648048720406598	0.173128079404779	0.491671055899746	-4.609678381064549	0	Exon
ENSG00000204394.12	e383463	VARS	-0.0466119396339672	-0.7874760547471279	-1.36480435735036	0.17312824108077404	0.491671055899746	-5.19310751398059	0	Exon
ENSG00000238390.1	e1106417		-0.10384455384776499	-2.74026569224837	-1.3647543310616699	0.17314395602279098	0.4917117458380179	-4.73602287022234	0	Exon
ENSG00000150712.10	e324329	MTMR12	-0.0368157942100349	0.0335467338083393	-1.36474363419444	0.173147316407949	0.49171734968332903	-5.37199637194681	0	Exon
ENSG00000198874.12	e443771	TYW1	-0.0603580757891887	-1.5435451485402802	-1.3647314186148602	0.173151153951392	0.49172430849957305	-5.00516322363967	0	Exon
ENSG00000079335.18	e52006	CDC14A	0.056976924129531	-0.34194706988372603	1.36471744482799	0.17315554391667298	0.49173283599011297	-5.29338666624837	0	Exon
ENSG00000083312.17	e335381	TNPO1	0.032619415061363004	0.5572389124404621	1.3647086130414798	0.173158318528774	0.49173677604742894	-5.47132851903631	0	Exon
ENSG00000153956.15	e449916	CACNA2D1	0.0308399769718001	1.3281516985473	1.36470040614242	0.173160896854867	0.49174015863105797	-5.57746130828557	0	Exon
ENSG00000186591.11	e469882	UBE2H	-0.0348141696996394	0.0528735384580957	-1.36468327043851	0.173166280397961	0.49174376659653296	-5.37355563403226	0	Exon
ENSG00000156860.15	e882106	FBRS	-0.0690438503132188	-2.02935533836528	-1.36468217291395	0.173166625212748	0.49174376659653296	-4.87587988365986	0	Exon
ENSG00000125650.4	e1015494	PSPN	0.0414895667292432	0.591405425336318	1.3646790164822302	0.17316761688758098	0.49174376659653296	-5.47901140181871	0	Exon
ENSG00000047249.16	e498857	ATP6V1H	0.0283244281923365	2.53683593492098	1.36467454531625	0.17316902162755501	0.49174376659653296	-5.69029940943449	0	Exon
ENSG00000167721.10	e913108	TSR1	-0.0542638222779123	-1.6234136258410001	-1.3646707769744097	0.17317020556260002	0.49174376659653296	-4.98010291183591	0	Exon
ENSG00000135018.13	e539993	UBQLN1	0.0264590557892127	1.55404178808604	1.36466986974221	0.17317049059709602	0.49174376659653296	-5.60653439494637	0	Exon
ENSG00000143164.15	e81227	DCAF6	0.0414532209071072	-0.26493923680279396	1.3646625908752799	0.17317277748652402	0.491746321362682	-5.31612678911129	0	Exon
ENSG00000163430.10	e242671	FSTL1	0.0589276791119988	-0.11690884204509401	1.3646483518658301	0.173177251193424	0.49175508578695903	-5.3471832838572695	0	Exon
ENSG00000092148.12	e776451	HECTD1	0.0232218900676221	1.7236778433011397	1.3646433683004702	0.173178816983697	0.491755592800738	-5.624214982664219	0	Exon
ENSG00000099219.13	e526312	ERMP1	-0.0460868933330954	0.422407201176973	-1.3646165742181298	0.173187235619364	0.491769961790089	-5.444360541148339	0	Exon
ENSG00000009413.15	e407952	REV3L	0.0377237732735445	-0.31330764495530294	1.36461386411544	0.173188087144159	0.491769961790089	-5.29778601369245	0	Exon
ENSG00000103245.13	e856107	NARFL	0.0425483835134245	-0.6126246909616179	1.3646039608532599	0.173191198814325	0.491769961790089	-5.23062988634384	0	Exon
ENSG00000049540.16	e445381	ELN	0.110464441132085	-2.8788787616339904	1.3646019679049297	0.17319182501688196	0.491769961790089	-4.724672482277571	0	Exon
ENSG00000049540.16	e445959	ELN	0.110464441132085	-2.8788787616339904	1.3646019679049297	0.17319182501688196	0.491769961790089	-4.724672482277571	0	Exon
ENSG00000086200.16	e331839	IPO11	-0.0508100451715342	-1.38995838427978	-1.3646007715908401	0.17319220091050402	0.491769961790089	-5.04236214488613	0	Exon
ENSG00000267426.5	e975276		-0.0633473544529033	-1.7274763242281899	-1.36458482770914	0.173197210692988	0.491780247609048	-4.94615962497147	0	Exon
ENSG00000266714.6	e974163	MYO15B	-0.0842813676729429	-2.21771463297275	-1.36457635350747	0.17319987344561	0.491783869104627	-4.834383654075	0	Exon
ENSG00000148843.13	e599110	PDCD11	0.0418186767595224	-0.529555887731042	1.36456452696502	0.17320358961774598	0.49179048159850297	-5.2560227755765405	0	Exon
ENSG00000196557.11	e856708	CACNA1H	-0.0541750062932522	0.658883461054146	-1.36453632202496	0.173212452501302	0.491811707329164	-5.48568665608448	0	Exon
ENSG00000188153.12	e1165315	COL4A5	0.0906161837868134	-2.8674766105957	1.36451656438966	0.17321866117743998	0.491825396542074	-4.715503601028519	0	Exon
ENSG00000103335.20	e908129	PIEZO1	0.0633732599056199	-1.37568976686399	1.36451181623399	0.173220153271615	0.491825693697894	-5.0408921229795896	0	Exon
ENSG00000197102.10	e803700	DYNC1H1	-0.0216330936681873	2.8887413358654905	-1.36448462698629	0.17322869759975598	0.49184028454785295	-5.7181269598823095	0	Exon
ENSG00000100804.18	e770678	PSMB5	-0.0194962356544793	3.37765026782458	-1.3644828119327	0.17322926799875502	0.49184028454785295	-5.74799839264217	0	Exon
ENSG00000158417.10	e144470	EIF5B	-0.0321516577279207	0.7108790396028141	-1.3644822182215601	0.173229454578807	0.49184028454785295	-5.49587858476102	0	Exon
ENSG00000130396.20	e423219	MLLT4	0.0325807455895744	0.4388683083262371	1.3644772005358201	0.173231031446048	0.49184082226420095	-5.45272153954232	0	Exon
ENSG00000278540.4	e941031	ACACA	0.0362993089712321	0.256135237533567	1.36447171750381	0.173232754566186	0.491841775212604	-5.42295661345109	0	Exon
ENSG00000023445.13	e662836	BIRC3	0.072443050007823	-0.763585930651802	1.36446047371837	0.17323628812456998	0.491846342211155	-5.20487179543256	0	Exon
ENSG00000032389.12	e109409	TSSC1	0.0370788618645339	0.500549316617346	1.3644539474130801	0.173238339156214	0.491846342211155	-5.462055675648281	0	Exon
ENSG00000116580.18	e72927	GON4L	0.0448959379886398	-1.05053665428291	1.36445335413963	0.173238525606043	0.491846342211155	-5.12675666093504	0	Exon
ENSG00000141736.13	e943364	ERBB2	0.0652368834842512	-1.13755227037103	1.36443403006657	0.173244598722908	0.49185125263343893	-5.11023852198162	0	Exon
ENSG00000172824.14	e894236	CES4A	-0.0783251158921104	-1.86468322980573	-1.36443075317868	0.17324562859011902	0.49185125263343893	-4.921659126329679	0	Exon
ENSG00000182220.14	e1149836	ATP6AP2	0.0462304956123269	-0.0729614594517222	1.3644301912444499	0.173245805196451	0.49185125263343893	-5.36024482759818	0	Exon
ENSG00000182220.14	e1149844	ATP6AP2	0.0462304956123269	-0.0729614594517222	1.3644301912444499	0.173245805196451	0.49185125263343893	-5.36024482759818	0	Exon
ENSG00000283368.1	e468801		0.0896828491196424	-2.9949270570671405	1.36442212574394	0.17324834006041	0.49185450998954294	-4.6954869510542405	0	Exon
ENSG00000198520.10	e32786	C1orf228	-0.089734939985714	-2.3217574028626498	-1.3644114740992201	0.17325168775275196	0.49185978469284103	-4.81216471908654	0	Exon
ENSG00000137841.11	e816096	PLCB2	-0.0836006635023864	-2.45109307225495	-1.36440738455968	0.173252973062011	0.49185978469284103	-4.79399118641807	0	Exon
ENSG00000125485.17	e559580	DDX31	-0.0587551236681633	-1.65426034287981	-1.3643997383248898	0.173255376231064	0.4918626680276211	-4.96829668233382	0	Exon
ENSG00000156931.15	e267070	VPS8	0.0274007847478917	1.46023897044234	1.3643916601911297	0.173257915170734	0.4918659367585871	-5.59909420900088	0	Exon
ENSG00000167232.13	e1038670	ZNF91	0.0366917448975193	1.2460528508375701	1.36437595092626	0.17326285263806698	0.49187601461879604	-5.57108350573895	0	Exon
ENSG00000111011.17	e742197	RSRC2	0.0245203669953511	1.8243808788285902	1.36435636830448	0.17326900766051598	0.491889548807844	-5.63426768567734	0	Exon
ENSG00000137076.19	e533046	TLN1	-0.0363070778729316	0.567343052180651	-1.36434642408654	0.17327213329483301	0.49189448278611203	-5.47349637336279	0	Exon
ENSG00000245573.7	e624432	BDNF-AS	-0.0614003899324938	-1.09802218199883	-1.3643253736873502	0.173278749927593	0.4919093270447879	-5.110087250217259	0	Exon
ENSG00000135341.17	e404702	MAP3K7	0.022317115564957	2.2821982714152798	1.36432034829918	0.173280329552654	0.491909871959644	-5.67420585872951	0	Exon
ENSG00000104218.14	e501895	CSPP1	-0.0344395526127467	0.35815713717557507	-1.36431005631266	0.17328356465585298	0.49191319121627397	-5.431743026839629	0	Exon
ENSG00000139117.13	e696447	CPNE8	-0.0639270058725484	-1.2785742130698	-1.36430779914264	0.17328427416322198	0.49191319121627397	-5.06398483218096	0	Exon
ENSG00000106351.12	e458111	AGFG2	0.0359388431207933	1.12158757350729	1.36426646237517	0.173297268138519	0.491942489636096	-5.5601762740374	0	Exon
ENSG00000156931.15	e267117	VPS8	0.0274372009603784	1.46011921041616	1.3642661366452	0.17329737053276598	0.491942489636096	-5.59924898424675	0	Exon
ENSG00000117143.13	e79559	UAP1	0.0533277799587726	0.119024828942656	1.36425041900801	0.173302311475732	0.491946239632789	-5.3915620796472	0	Exon
ENSG00000047648.21	e1144430	ARHGAP6	0.0968506505478203	-2.77147075678759	1.36424896506356	0.17330276853810797	0.491946239632789	-4.73627064283265	0	Exon
ENSG00000070540.12	e969164	WIPI1	-0.0484525078384565	-0.7512694868042908	-1.36424648311871	0.173303548765058	0.491946239632789	-5.19304748998571	0	Exon
ENSG00000123104.11	e693418	ITPR2	0.0490687578892765	-0.5081945391806589	1.36424057740652	0.173305405301919	0.491946239632789	-5.2568978143674805	0	Exon
ENSG00000133056.13	e92687	PIK3C2B	-0.0370903544029034	0.20465416404544198	-1.36423924640977	0.173305823719991	0.491946239632789	-5.40559380868321	0	Exon
ENSG00000141027.20	e926472	NCOR1	-0.0303933423202474	1.08966598558438	-1.3642312591505	0.173308334646342	0.491946239632789	-5.55208362037764	0	Exon
ENSG00000168591.15	e950532	TMUB2	-0.0439180026481387	-0.8191727349567659	-1.36423103220342	0.17330840599128902	0.491946239632789	-5.18227825533704	0	Exon
ENSG00000172350.9	e671891	ABCG4	-0.0978797842203967	-3.1655928226106806	-1.3642227892272498	0.17331099733587602	0.49194679826226206	-4.66747280774336	0	Exon
ENSG00000132846.5	e337195	ZBED3	-0.0994590119997053	-2.9553146191287203	-1.3642187923651499	0.17331225383996499	0.49194679826226206	-4.68708953703155	0	Exon
ENSG00000052841.14	e627564	TTC17	-0.0316945914034319	0.165965990399852	-1.36421716281382	0.173312766128278	0.49194679826226206	-5.399722058701419	0	Exon
ENSG00000144589.20	e188959	STK11IP	-0.0428469739851559	-0.48393930701066296	-1.36420990123525	0.17331504899245298	0.491949079336481	-5.25638148598638	0	Exon
ENSG00000105397.13	e1021381	TYK2	-0.046496910014193996	-0.8162886874904258	-1.3642017266895101	0.17331761889835998	0.491949079336481	-5.17784661494188	0	Exon
ENSG00000099219.13	e526267	ERMP1	-0.0383793330863567	3.60804030937819	-1.3641918009263603	0.173320739388767	0.491949079336481	-5.76209467476704	0	Exon
ENSG00000132938.19	e750634	MTUS2	-0.0703543436735367	-2.2541473832744505	-1.36418818612497	0.17332187583105801	0.491949079336481	-4.85191702409546	0	Exon
ENSG00000121104.7	e956752	FAM117A	-0.0638758319887618	-1.5714200528345201	-1.3641872026076698	0.17332218503591398	0.491949079336481	-4.99477972728528	0	Exon
ENSG00000105373.18	e1060430	GLTSCR2	0.039037484361418996	0.945093832200907	1.36418609203142	0.173322534186926	0.491949079336481	-5.5338903483717505	0	Exon
ENSG00000168646.12	e968007	AXIN2	-0.0403236031904243	0.665864128485353	-1.3641796086189801	0.17332457249966599	0.491949079336481	-5.492074617437989	0	Exon
ENSG00000164327.12	e327117	RICTOR	-0.0405401533702578	-0.119866103580002	-1.3641781162574398	0.173325041684077	0.491949079336481	-5.34144155213262	0	Exon
ENSG00000141068.13	e932780	KSR1	0.0592405192312742	-1.74147589704475	1.3641734369728402	0.17332651281325698	0.491949079336481	-4.94746373910893	0	Exon
ENSG00000033030.13	e742098	ZCCHC8	-0.0504046858968531	-1.26607768116182	-1.3641704636603	0.17332744760350902	0.491949079336481	-5.0643828776438795	0	Exon
ENSG00000172159.15	e539879	FRMD3	-0.0887315863205974	-2.6464295749853797	-1.36414037904764	0.17333690622411999	0.49197198631547207	-4.74869009064698	0	Exon
ENSG00000196670.13	e371817	ZFP62	0.0399066391297671	-0.38253602512390295	1.36409469014664	0.173351271583266	0.492007712624457	-5.28508219017366	0	Exon
ENSG00000113369.8	e340728	ARRDC3	0.08075547069124	0.24097397909095605	1.3640884765741101	0.17335322530401004	0.492007712624457	-5.4125147573255505	0	Exon
ENSG00000176714.9	e118001	CCDC121	-0.126767254539267	-3.2061459583724905	-1.36408710185295	0.173353657556969	0.492007712624457	-4.65396375255009	0	Exon
ENSG00000196233.12	e594852	LCOR	-0.0365109247887138	-0.151182827118102	-1.3640787714451499	0.17335627690067001	0.492011207503073	-5.32903224646104	0	Exon
ENSG00000137628.16	e314951	DDX60	0.0983595627886338	-3.00328768332061	1.36406530690631	0.17336051064034902	0.492019284187829	-4.69286230720294	0	Exon
ENSG00000175701.10	e147627	LINC00116	0.0429206658876806	1.47574449138613	1.3640570014635	0.17336312221168398	0.49202203271726896	-5.59685941353891	0	Exon
ENSG00000182220.14	e1149876	ATP6AP2	0.0462469534257136	-0.0733188453304625	1.36405339877691	0.17336425505306305	0.49202203271726896	-5.36067858185911	0	Exon
ENSG00000281910.1	e892509	SNORA50A	0.0598464095441923	-1.4394907228003302	1.36403648844047	0.173369572472646	0.492026781583443	-5.022208877549049	0	Exon
ENSG00000186635.14	e653373	ARAP1	-0.0605764156793723	-1.5506115796178002	-1.36403259860295	0.17337079564115598	0.492026781583443	-4.99207942932874	0	Exon
ENSG00000175416.12	e367177	CLTB	0.0253276903721249	2.7183518079064797	1.3640321869475	0.173370925087553	0.492026781583443	-5.706910218951731	0	Exon
ENSG00000138413.13	e181967	IDH1	-0.0445586554424418	-0.33025101722193295	-1.36403042118882	0.173371480336948	0.492026781583443	-5.2958814352929195	0	Exon
ENSG00000174080.10	e647073	CTSF	-0.0317491912418152	2.28755868092471	-1.36402390940299	0.173373528003795	0.49202865368451393	-5.67505470802053	0	Exon
ENSG00000107105.14	e529566	ELAVL2	-0.0507309153978417	0.5746946632876391	-1.3640159649533798	0.173376026204215	0.49203034119348293	-5.47626091178454	0	Exon
ENSG00000086848.14	e665801	ALG9	0.0526244432975882	-1.25458862498621	1.3640131905310802	0.17337689865150302	0.49203034119348293	-5.08511575005033	0	Exon
ENSG00000167543.15	e935538	TP53I13	-0.0737345937662886	-2.33691744626021	-1.36400084904155	0.173380779607124	0.4920342588280779	-4.81797635805908	0	Exon
ENSG00000110911.14	e704653	SLC11A2	-0.0739807912178925	-2.37846416586799	-1.3639976210723999	0.173381794698347	0.4920342588280779	-4.8031325234301	0	Exon
ENSG00000100109.16	e1125550	TFIP11	-0.0615408313371659	-1.9565632169653002	-1.3639955589006498	0.173382443186571	0.4920342588280779	-4.91408217370574	0	Exon
ENSG00000109458.8	e309676	GAB1	-0.0432184219599664	0.695735081840706	-1.3639815050961899	0.173386862714992	0.49203678208590595	-5.48903869185758	0	Exon
ENSG00000085721.12	e869295	RRN3	-0.0340255942670518	0.380352673989002	-1.36397536987479	0.173388792097024	0.49203678208590595	-5.4401910088113405	0	Exon
ENSG00000144426.18	e180145	NBEAL1	0.0520057062995146	-0.8642533964882371	1.36397248645533	0.17338969886981498	0.49203678208590595	-5.17048075121235	0	Exon
ENSG00000214946.13	e926240	TBC1D26	-0.0928643111515265	-2.68995121248811	-1.3639710744081297	0.17339014292928603	0.49203678208590595	-4.765854064143389	0	Exon
ENSG00000092140.14	e775747	G2E3	0.0329314834547492	2.5279175602335497	1.36397066241477	0.17339027249279096	0.49203678208590595	-5.691996265753	0	Exon
ENSG00000014914.19	e64618	MTMR11	0.10548941238216301	-3.06775087946611	1.3639499897679401	0.173396773711547	0.49205129187023294	-4.67952479667811	0	Exon
ENSG00000118482.11	e398490	PHF3	0.0194596229567078	4.34879452288204	1.36394436898292	0.173398541390696	0.49205236907525396	-5.80424792531814	0	Exon
ENSG00000108561.8	e917234	C1QBP	0.0305799839080785	0.886413835189604	1.36393895787966	0.173400243139859	0.49205325917526094	-5.52225192813329	0	Exon
ENSG00000151806.13	e286726	GUF1	0.0408741696811257	-0.19724043439095199	1.3639320388235199	0.173402419146531	0.49205549503816903	-5.32901748031284	0	Exon
ENSG00000198863.7	e948890	RUNDC1	0.0376282908326805	0.578660991414016	1.36391827786288	0.173406746956984	0.49206165492149606	-5.479627907197799	0	Exon
ENSG00000089154.10	e739284	GCN1	-0.0427779170884566	-0.7661746639565021	-1.3639163091535402	0.173407366121029	0.49206165492149606	-5.19150522314067	0	Exon
ENSG00000148143.12	e546583	ZNF462	0.0379314379129154	-0.202731506946466	1.36390909856166	0.173409633884496	0.49206415103098294	-5.32632893528979	0	Exon
ENSG00000204120.14	e192848	GIGYF2	-0.0233796926784634	1.5665752369473702	-1.36390389026842	0.17341127192990602	0.49206486023784207	-5.61004127338686	0	Exon
ENSG00000171160.17	e595835	MORN4	0.0322424209210627	2.87274611344252	1.3638981873854699	0.17341306554062802	0.492066010855695	-5.71793418051067	0	Exon
ENSG00000119509.12	e545697	INVS	-0.11485438667209501	-3.4810211460461895	-1.36388913507384	0.17341591260698597	0.492070150650675	-4.61866656351961	0	Exon
ENSG00000069329.15	e884919	VPS35	0.0244230162865755	2.22259454252622	1.36386513682044	0.173423460530564	0.49207313919625	-5.666427199241821	0	Exon
ENSG00000204778.4	e536009		0.182699817976989	-3.89890266166172	1.3638612949298798	0.17342466890373998	0.49207313919625	-4.57832494572511	0	Exon
ENSG00000163138.18	e282596	PACRGL	0.0334639490148994	1.01558354693957	1.36386007187428	0.17342505358743698	0.49207313919625	-5.53508292239829	0	Exon
ENSG00000162910.18	e101778	MRPL55	0.0578755861390551	-0.0823409916445711	1.3638589123618798	0.173425418285691	0.49207313919625	-5.35287507130018	0	Exon
ENSG00000132694.18	e75402	ARHGEF11	0.0317818899043114	0.7269010685633279	1.3638566312342	0.173426135764203	0.49207313919625	-5.502642228951781	0	Exon
ENSG00000151150.21	e582310	ANK3	-0.0257715135015164	3.32879907969496	-1.3638549451670603	0.173426666080947	0.49207313919625	-5.74603153259638	0	Exon
ENSG00000106012.17	e426178	IQCE	0.0392403151177255	-0.3815169245538	1.3638446164663003	0.17342991478179098	0.49207313919625	-5.2824568941812196	0	Exon
ENSG00000137936.16	e50279	BCAR3	0.0639769444438898	-0.708322700344466	1.36384401021343	0.17343010546878	0.49207313919625	-5.2065721669886695	0	Exon
ENSG00000107581.12	e603113	EIF3A	-0.0253791246963686	2.3375955091763196	-1.3638436339250601	0.17343022382425302	0.49207313919625	-5.68039014902426	0	Exon
ENSG00000104365.13	e496427	IKBKB	-0.0582537367505245	-1.4710369206062799	-1.36384165206839	0.17343084718648497	0.49207313919625	-5.01146153514826	0	Exon
ENSG00000158467.16	e469661	AHCYL2	0.0949068983020282	-2.84733439949121	1.3638344948621597	0.173433098388537	0.492075587945	-4.7189682350491	0	Exon
ENSG00000130204.12	e1056396	TOMM40	0.0490491789057276	-1.2422752963911299	1.36382425903245	0.17343631796790696	0.492080784175231	-5.08399524586515	0	Exon
ENSG00000172350.9	e671888	ABCG4	-0.0817131518604559	-2.4296447080145	-1.36381892313306	0.173437996340261	0.492081607580198	-4.80968062987998	0	Exon
ENSG00000141295.13	e954832	SCRN2	-0.0485019351622866	-0.7102350700170441	-1.3637881258738997	0.17344768365542199	0.492105153916154	-5.21016839831107	0	Exon
ENSG00000197261.11	e395516	C6orf141	-0.0538455065127118	0.358127800158969	-1.36377813837294	0.17345082532311498	0.492108543085277	-5.448174390887309	0	Exon
ENSG00000006712.14	e1048947	PAF1	-0.0385856124672987	-0.16550499302767002	-1.3637755018511297	0.17345165467437804	0.492108543085277	-5.32898967853478	0	Exon
ENSG00000000457.13	e82104	SCYL3	-0.044048985752516	-0.6836032761813311	-1.36376890460076	0.17345372993591401	0.492109739100974	-5.21040223214193	0	Exon
ENSG00000008311.14	e467015	AASS	-0.04254681289021	-0.233898123755005	-1.3637653353406	0.17345485270663197	0.492109739100974	-5.30861611494762	0	Exon
ENSG00000204371.11	e383839	EHMT2	-0.0315120437592031	0.809570204413899	-1.36375798642462	0.17345716444873496	0.492110623186009	-5.51330917618046	0	Exon
ENSG00000156076.9	e718335	WIF1	-0.0993523988221087	1.1865848156595802	-1.36375551844592	0.173457940803829	0.492110623186009	-5.555138981367099	0	Exon
ENSG00000127054.19	e1943	CPSF3L	-0.0374772270042533	-0.0635849537154039	-1.36374647262049	0.17346078638255302	0.49211475770769897	-5.35304321747	0	Exon
ENSG00000074603.18	e832991	DPP8	0.0317055955051027	0.7113222183203359	1.36373847964787	0.173463300790625	0.49211795262717	-5.49565360510039	0	Exon
ENSG00000213865.7	e501489	C8orf44	-0.0664581388933933	-1.87287741896178	-1.3637257222053603	0.17346731404962	0.49212019004776597	-4.9262061560744606	0	Exon
ENSG00000101680.13	e987908	LAMA1	0.0990537831850948	-2.7522497651710998	1.36372289248867	0.17346820423638	0.49212019004776597	-4.73804834239946	0	Exon
ENSG00000266714.6	e973819	MYO15B	-0.0563722983298551	-0.950789798047295	-1.3637190657111697	0.173469408089082	0.49212019004776597	-5.14785240668635	0	Exon
ENSG00000185024.16	e806841	BRF1	-0.0531042849537034	-1.39613819505539	-1.3637156087670201	0.173470495602578	0.49212019004776597	-5.03424638928973	0	Exon
ENSG00000110200.8	e652590	ANAPC15	-0.0397213511124688	-0.15570450814390197	-1.363710048757	0.173472244726301	0.49212019004776597	-5.33560044142941	0	Exon
ENSG00000178038.16	e217173	ALS2CL	-0.10812111510669198	-3.1050314638278995	-1.36370949462354	0.17347241905188798	0.49212019004776597	-4.66988591294927	0	Exon
ENSG00000183666.16	e323487	GUSBP1	-0.09663725474473299	-2.18792387670782	-1.36366801902245	0.17348546728987302	0.492151481919249	-4.8407818955337	0	Exon
ENSG00000186654.20	e1138769	PRR5	0.0801468166406556	-2.2265879721895296	1.36366560694631	0.17348622615249001	0.492151481919249	-4.84093316183578	0	Exon
ENSG00000164054.15	e219263	SHISA5	0.0793383210292241	-2.19695688820901	1.36365601059883	0.17348924528142198	0.49215610811213895	-4.85127081719794	0	Exon
ENSG00000206530.9	e240783	CFAP44	0.10394468276090302	-2.24065181071694	1.36364746756477	0.17349193305816502	0.492159794255149	-4.84927785951908	0	Exon
ENSG00000139624.12	e703952	CERS5	-0.0917892350390091	-3.00116260616969	-1.36364154226704	0.17349379727104802	0.49216114408197403	-4.69255395222907	0	Exon
ENSG00000163399.15	e58972	ATP1A1	-0.0322579482908849	3.5332807736845897	-1.36362758773919	0.173498187693883	0.49216626210384296	-5.75782547735791	0	Exon
ENSG00000237187.8	e340779	NR2F1-AS1	0.110933157133114	-3.2331769781056403	1.3636269821052098	0.173498378242472	0.49216626210384296	-4.660834437729299	0	Exon
ENSG00000256825.4	e747676		0.084853633172617	-2.58732027341496	1.3636110060898199	0.173503404779338	0.4921741212031071	-4.76727075113774	0	Exon
ENSG00000103148.15	e853640	NPRL3	-0.0490914807630039	-0.5880652293519549	-1.36360614861272	0.173504933109974	0.4921741212031071	-5.232728831573639	0	Exon
ENSG00000149273.14	e655821	RPS3	-0.0250637452084032	3.70525979001617	-1.3635973805075	0.173507691885313	0.4921741212031071	-5.76707578950984	0	Exon
ENSG00000162004.16	e855909	CCDC78	-0.102367653570715	-2.17213347678782	-1.3635957048407799	0.173508219116767	0.4921741212031071	-4.8511660123296	0	Exon
ENSG00000149182.14	e630481	ARFGAP2	-0.0380347975324083	0.0486572849043702	-1.3635775883294299	0.173513919369157	0.4921741212031071	-5.377258926538611	0	Exon
ENSG00000188343.12	e507194	FAM92A1	0.0751143244572511	-2.625875189503	1.3635759334813202	0.173514440064262	0.4921741212031071	-4.771612344122059	0	Exon
ENSG00000164091.11	e226824	WDR82	-0.0248172455521635	1.27070314812156	-1.36357574100107	0.173514500627915	0.4921741212031071	-5.574404560306281	0	Exon
ENSG00000188596.10	e727315	CFAP54	0.10207863422510599	-1.79242510790649	1.3635714766253897	0.17351584241212398	0.4921741212031071	-4.946963753938951	0	Exon
ENSG00000134684.10	e24080	YARS	0.0381443794935573	1.7140938942071997	1.3635680521766103	0.17351691991928397	0.4921741212031071	-5.620936506499279	0	Exon
ENSG00000131748.15	e943074	STARD3	-0.0494799112201347	-0.895078659607338	-1.36356705471663	0.17351723377227898	0.4921741212031071	-5.158624786202299	0	Exon
ENSG00000149476.15	e636431	TKFC	-0.0389116273889686	-0.18763958978287498	-1.3635667378890601	0.17351733346286402	0.4921741212031071	-5.3291084578059404	0	Exon
ENSG00000137098.13	e533345	SPAG8	0.127260657081259	-2.4745240072903503	1.36356282430143	0.17351856488653303	0.4921741212031071	-4.80528754045867	0	Exon
ENSG00000183317.16	e26819	EPHA10	-0.11913863005283401	-3.6700298167613306	-1.36355676701964	0.17352047084379302	0.4921741212031071	-4.601886214766379	0	Exon
ENSG00000133640.18	e724453	LRRIQ1	0.16989209024973098	-3.67785950552216	1.3635563990968	0.173520586613258	0.4921741212031071	-4.60851786937472	0	Exon
ENSG00000078403.16	e572159	MLLT10	-0.0509008755047306	-1.08863238158035	-1.36355195786874	0.17352198408094197	0.492174146865311	-5.10905960945315	0	Exon
ENSG00000125845.6	e1080421	BMP2	-0.123120965972789	-3.51060279579694	-1.3635467661590401	0.173523617704341	0.49217484234889997	-4.6148939632517	0	Exon
ENSG00000164035.9	e300895	EMCN	0.0874072401463271	-2.41175000711009	1.36352922416679	0.17352913755305802	0.49218656045363895	-4.8078156322046794	0	Exon
ENSG00000019144.17	e670546	PHLDB1	-0.0416734680177086	0.551893247260756	-1.36351644569261	0.17353315857291002	0.492187142998479	-5.468688174505759	0	Exon
ENSG00000120899.17	e490644	PTK2B	0.0375466790489248	1.4159860401413602	1.36351639897145	0.17353317327485	0.492187142998479	-5.5940388014600995	0	Exon
ENSG00000100280.16	e1126886	AP1B1	0.0287469384334146	1.26200833032807	1.3635153342661002	0.173533508310306	0.492187142998479	-5.5772055872771	0	Exon
ENSG00000030066.13	e632245	NUP160	-0.0561642480514463	-1.6564037095840503	-1.3635101169197898	0.173535150082344	0.492187861461785	-4.9679746077447495	0	Exon
ENSG00000139597.17	e751479	N4BP2L1	-0.062045276408933	-1.6752312464649701	-1.36349341595426	0.17354040554851502	0.49219140217669605	-4.98138172311059	0	Exon
ENSG00000172243.17	e687756	CLEC7A	-0.12540728106595	-3.74615883447688	-1.3634895258321797	0.17354162971075598	0.49219140217669605	-4.613386495806941	0	Exon
ENSG00000167716.18	e912521	WDR81	-0.0513884042380867	-1.23767458444903	-1.3634888193518897	0.17354185203004902	0.49219140217669605	-5.0783348457101205	0	Exon
ENSG00000111602.11	e713176	TIMELESS	-0.103532301782253	-3.2030185773125295	-1.3634885005897	0.17354195234004502	0.49219140217669605	-4.65438348216695	0	Exon
ENSG00000054611.13	e1140192	TBC1D22A	0.032081431585168	0.361828707203162	1.3634822738709	0.17354391180994	0.49219147377784295	-5.44105814747604	0	Exon
ENSG00000022976.15	e804163	ZNF839	-0.0282157669352293	0.861890875457386	-1.3634795959463102	0.173544754524148	0.49219147377784295	-5.52157810811894	0	Exon
ENSG00000129083.12	e620367	COPB1	-0.0232315277402161	1.61339065518668	-1.36346842106816	0.17354827117183896	0.492196703702995	-5.61254456541068	0	Exon
ENSG00000158717.10	e907964	RNF166	-0.0521698738210308	-1.10350435248972	-1.3634522119602002	0.17355337214770902	0.492196703702995	-5.115214597633809	0	Exon
ENSG00000120029.12	e598073	C10orf76	0.0369420099618594	-0.184583985111482	1.3634510824800101	0.17355372759719598	0.492196703702995	-5.32682881589568	0	Exon
ENSG00000244038.9	e14378	DDOST	0.0285531157981228	1.1056799191629598	1.36343266482369	0.17355952374451197	0.492196703702995	-5.55548494595389	0	Exon
ENSG00000164604.12	e465114	GPR85	-0.0614951111201996	-0.635294629420528	-1.36342980220083	0.173560424642198	0.492196703702995	-5.238235617778071	0	Exon
ENSG00000118564.14	e281281	FBXL5	-0.0345953935324814	0.412435504755935	-1.36342879721475	0.17356074092277698	0.492196703702995	-5.44086079373203	0	Exon
ENSG00000107147.12	e561688	KCNT1	0.0664256290998448	-0.35940899486058003	1.36342747953902	0.17356115561101002	0.492196703702995	-5.2985958293404805	0	Exon
ENSG00000182220.14	e1149746	ATP6AP2	0.0462051217374411	-0.0723704271134764	1.36341859962025	0.17356395024650198	0.492196703702995	-5.36169243117549	0	Exon
ENSG00000182220.14	e1149755	ATP6AP2	0.0462051217374411	-0.0723704271134764	1.36341859962025	0.17356395024650198	0.492196703702995	-5.36169243117549	0	Exon
ENSG00000182220.14	e1149763	ATP6AP2	0.0462051217374411	-0.0723704271134764	1.36341859962025	0.17356395024650198	0.492196703702995	-5.36169243117549	0	Exon
ENSG00000072506.12	e1155845	HSD17B10	-0.0624807320541829	-1.6520973076454197	-1.36341800474913	0.17356413746202695	0.492196703702995	-4.98076381893622	0	Exon
ENSG00000123908.11	e518241	AGO2	0.0380747270565594	-0.0195405762182906	1.36341213662141	0.17356598426448003	0.492196703702995	-5.362458585009059	0	Exon
ENSG00000215375.6	e274467	MYL5	-0.0632127187252733	-1.3275653726641499	-1.36340522179205	0.173568160501172	0.492196703702995	-5.06590839866858	0	Exon
ENSG00000215375.6	e274474	MYL5	-0.0632127187252733	-1.3275653726641499	-1.36340522179205	0.173568160501172	0.492196703702995	-5.06590839866858	0	Exon
ENSG00000215375.6	e274491	MYL5	-0.0632127187252733	-1.3275653726641499	-1.36340522179205	0.173568160501172	0.492196703702995	-5.06590839866858	0	Exon
ENSG00000101407.12	e1090872	TTI1	0.0351444137159361	0.0981617290285514	1.3634031443544399	0.173568814316816	0.492196703702995	-5.391865276583981	0	Exon
ENSG00000138640.14	e298756	FAM13A	0.0645848824723979	-1.54664175489196	1.36339561447128	0.173571184153363	0.49219752478529605	-5.00368483514045	0	Exon
ENSG00000136367.13	e771617	ZFHX2	-0.0525729583641161	-0.48674279647951496	-1.36339340085508	0.173571880836595	0.49219752478529605	-5.2556990219386295	0	Exon
ENSG00000158006.13	e18153	PAFAH2	-0.054989688600497	-1.3771628550585902	-1.36338885879772	0.17357331034805898	0.49219764111969205	-5.039927104725651	0	Exon
ENSG00000165494.11	e658318	PCF11	-0.0308443551052786	0.811268706069302	-1.3633763535010501	0.173577246157505	0.49220354588907006	-5.516173125034549	0	Exon
ENSG00000055147.18	e361531	FAM114A2	0.0730321343154527	-2.05770257413764	1.36337341924701	0.173578169669065	0.49220354588907006	-4.8759782999085	0	Exon
ENSG00000147799.11	e523592	ARHGAP39	-0.0513760773468091	-0.126451606758533	-1.36334840930759	0.17358604131441002	0.49222192953747296	-5.33967235876287	0	Exon
ENSG00000166710.17	e822614	B2M	-0.0479118882212821	2.59582470574997	-1.3633429560438899	0.17358775771389998	0.4922228591683421	-5.7000140013533604	0	Exon
ENSG00000106624.9	e438251	AEBP1	0.106619126892017	-0.8904882370932851	1.36331695506167	0.17359594162536301	0.49224212781821897	-5.18934152046111	0	Exon
ENSG00000153902.13	e1041349	LGI4	-0.0627757044928365	-1.05442561494531	-1.36331054882072	0.173597958059351	0.492243908032389	-5.12922596830829	0	Exon
ENSG00000100897.17	e772548	DCAF11	-0.0383403233845273	-0.147182047023469	-1.36329593801806	0.173602557034077	0.49225301105638397	-5.33631233038197	0	Exon
ENSG00000144306.14	e168133	SCRN3	-0.040084342002411004	-0.61742662947795	-1.36328102750301	0.173607250442117	0.492256633240309	-5.23481260627613	0	Exon
ENSG00000198598.6	e746118	MMP17	0.0552878989429699	-0.868519704077823	1.3632786449023797	0.173608000426168	0.492256633240309	-5.17884406803109	0	Exon
ENSG00000198598.6	e746159	MMP17	0.0552878989429699	-0.868519704077823	1.3632786449023797	0.173608000426168	0.492256633240309	-5.17884406803109	0	Exon
ENSG00000135926.13	e185436	TMBIM1	-0.0562703440732612	0.9209522758932429	-1.36326565867963	0.17361208821227	0.492264286433582	-5.527602174579839	0	Exon
ENSG00000072134.15	e930630	EPN2	-0.084704544725615	-2.46769666855939	-1.3632575865229601	0.173614629191509	0.492266660740652	-4.79817611947463	0	Exon
ENSG00000104852.14	e1062724	SNRNP70	-0.027106800710835	2.02228329542616	-1.3632471365621102	0.17361791870497398	0.492266660740652	-5.65357782724015	0	Exon
ENSG00000148343.18	e557275	FAM73B	-0.0425936254962938	-0.528619167342625	-1.36324547247875	0.173618442541359	0.492266660740652	-5.24932773945161	0	Exon
ENSG00000188649.12	e594461	CC2D2B	-0.12576568000907198	-3.59974307002112	-1.3632453525006203	0.173618480309292	0.492266660740652	-4.60614302453813	0	Exon
ENSG00000140463.13	e837934	BBS4	0.0621771075192065	-2.03093631947407	1.36321718681189	0.173627346760725	0.492287862559294	-4.89218121824464	0	Exon
ENSG00000161956.12	e920445	SENP3	-0.034266187233587	0.37149302151760993	-1.36321035266828	0.17362949817428802	0.492290024957309	-5.437640468153571	0	Exon
ENSG00000198453.12	e1045143	ZNF568	-0.0499523597945903	-1.05351715025408	-1.3631849181356102	0.173637505234496	0.49230878964584	-5.12074021097749	0	Exon
ENSG00000168310.10	e317514	IRF2	0.0676764134485983	-2.39890544463832	1.3631754333880202	0.17364049120438002	0.492313318013442	-4.80254732872472	0	Exon
ENSG00000096746.17	e583567	HNRNPH3	-0.0508585238633255	0.539441472814112	-1.3631563676981802	0.17364649354449402	0.492324109980226	-5.4693168832500305	0	Exon
ENSG00000135424.15	e710104	ITGA7	0.0526790913646367	-0.7681989098433359	1.36314288905992	0.17365073703960698	0.492324109980226	-5.19646665833525	0	Exon
ENSG00000099219.13	e526282	ERMP1	-0.0383529425444157	3.6079428512302703	-1.3631342483181	0.173653457455167	0.492324109980226	-5.76350568866418	0	Exon
ENSG00000101638.13	e997586	ST8SIA5	0.0672912316537833	-1.8647944879498797	1.36312773922332	0.173655506772864	0.492324109980226	-4.92432478760103	0	Exon
ENSG00000030066.13	e632301	NUP160	-0.0702480891570914	-2.27806487576621	-1.36312771641675	0.17365551395329698	0.492324109980226	-4.82448553778599	0	Exon
ENSG00000030066.13	e632334	NUP160	-0.0702480891570914	-2.27806487576621	-1.36312771641675	0.17365551395329698	0.492324109980226	-4.82448553778599	0	Exon
ENSG00000134146.11	e814636	DPH6	0.0574970078901977	-1.5267946112251698	1.36312223038427	0.17365724118509804	0.492324109980226	-5.01052661570193	0	Exon
ENSG00000151923.17	e603339	TIAL1	0.0284646691747316	0.9644808922951309	1.36312081469504	0.17365768690519798	0.492324109980226	-5.53590990786922	0	Exon
ENSG00000185158.12	e937628	LRRC37B	-0.028563181888179003	1.7498117062974	-1.3631205192945801	0.17365777991012699	0.492324109980226	-5.62916085073077	0	Exon
ENSG00000177889.9	e725626	UBE2N	0.0172131553272157	4.49602512660801	1.36311922948564	0.17365818599858301	0.492324109980226	-5.81338810560909	0	Exon
ENSG00000163930.9	e227134	BAP1	0.036667664888867	0.271146596501862	1.363109469836	0.17366125878768202	0.49232888395901503	-5.422575344167349	0	Exon
ENSG00000271895.2	e8988		-0.0365265457166251	0.276946170935435	-1.3630869966253603	0.17366833454888697	0.492345006178521	-5.424739006160769	0	Exon
ENSG00000105877.17	e431107	DNAH11	0.254829327952972	-3.2173116515067703	1.36308181519874	0.17366996596807	0.49234569370199704	-4.69984526151525	0	Exon
ENSG00000134759.13	e995590	ELP2	0.0291947952580008	0.473268258490061	1.36307347833864	0.17367259092824303	0.492349197831114	-5.45799917133594	0	Exon
ENSG00000164715.5	e454774	LMTK2	0.106444973224712	-3.59816948247126	1.3630661820564198	0.17367488827443697	0.49234988751953296	-4.61460542962694	0	Exon
ENSG00000167994.11	e637489	RAB3IL1	-0.0821849155380486	-2.43132326871356	-1.3630638834112299	0.17367561204280102	0.49234988751953296	-4.79320388734828	0	Exon
ENSG00000178397.12	e427785	FAM220A	-0.0603758262437234	-1.7081591133561498	-1.36305382457665	0.17367877926819	0.492354928776716	-4.97047353217117	0	Exon
ENSG00000115239.21	e126268	ASB3	0.0312015704076281	0.7322538329706859	1.36304882848881	0.173680352402546	0.49235545096537603	-5.503340966405459	0	Exon
ENSG00000072952.18	e618985	MRVI1	0.0555822899166498	0.180421287275808	1.36303392423752	0.17368504541591298	0.4923648174227279	-5.40414390448619	0	Exon
ENSG00000232653.8	e812630	GOLGA8N	0.187862063146492	-3.94586642697678	1.3630250962063302	0.173687825209153	0.492368760150234	-4.57881478731605	0	Exon
ENSG00000092098.16	e773085	RNF31	-0.0415218392578702	0.245429107662668	-1.36300162212405	0.173695216951099	0.49237959050380103	-5.4149107990103	0	Exon
ENSG00000153993.13	e450272	SEMA3D	0.104531090908242	-2.51429574510267	1.3630015581072101	0.17369523710965198	0.49237959050380103	-4.80924779623708	0	Exon
ENSG00000169085.11	e501354	C8orf46	-0.0456617817564274	0.173830299880836	-1.36299973016275	0.173695812720117	0.49237959050380103	-5.40013456702655	0	Exon
ENSG00000168026.17	e213703	TTC21A	-0.0815974195248459	-2.75903021209599	-1.36298974224567	0.17369895788994902	0.49238456872035996	-4.73432693544922	0	Exon
ENSG00000132466.17	e292805	ANKRD17	-0.0795278363914417	-2.56965144642143	-1.36297811476753	0.17370261940722498	0.49239101053609496	-4.77213394264255	0	Exon
ENSG00000175768.12	e534348	TOMM5	-0.11690940912163698	-3.3950681194158303	-1.3629617457481202	0.17370777414393002	0.49240168501136294	-4.63007471254447	0	Exon
ENSG00000204580.12	e380985	DDR1	-0.0530796474453778	0.0310441126936231	-1.36293496543837	0.173716207727662	0.49240819301682703	-5.37878364508386	0	Exon
ENSG00000250125.1	e290773		0.156822794729808	-3.6824628359306604	1.36293348710052	0.17371667329082097	0.49240819301682703	-4.61938591341992	0	Exon
ENSG00000177084.16	e746925	POLE	0.11845588870760901	-3.26055409753556	1.36293223721926	0.17371706690838698	0.49240819301682703	-4.649902591486639	0	Exon
ENSG00000218424.2	e415200	NDUFS5P1	-0.0679715077161395	-2.1090520432796898	-1.3629307158916297	0.17371754601182401	0.49240819301682703	-4.88464208099371	0	Exon
ENSG00000139117.13	e696448	CPNE8	-0.0735348369281151	-1.4150915256880399	-1.36292976275161	0.173717846179532	0.49240819301682703	-5.03170215791816	0	Exon
ENSG00000168826.15	e278386	ZBTB49	0.0349157006988087	0.229255646513265	1.36292421463557	0.173719593428207	0.49240819301682703	-5.41433421310666	0	Exon
ENSG00000008710.18	e859754	PKD1	-0.058396575777142995	-1.46072654752139	-1.3629235790903402	0.173719793579072	0.49240819301682703	-5.03459716153522	0	Exon
ENSG00000089472.16	e1157958	HEPH	0.053884659775771	-0.4121866352844749	1.36291124406179	0.17372367825682997	0.492415266722684	-5.27853514298254	0	Exon
ENSG00000115484.14	e129111	CCT4	-0.0295282931748036	1.98098049484647	-1.36289057738022	0.17373018697298903	0.492426214743718	-5.64332001720168	0	Exon
ENSG00000171163.15	e108346	ZNF692	-0.0495017597236952	-0.177208681147147	-1.3628883610332598	0.17373088499495598	0.492426214743718	-5.32588453125947	0	Exon
ENSG00000119929.12	e596441	CUTC	-0.0487826351577548	-0.64809640495653	-1.36288574752351	0.17373170810308802	0.492426214743718	-5.22574452977742	0	Exon
ENSG00000120539.14	e573863	MASTL	0.0718605567948657	-1.54609584970627	1.36287006333712	0.17373664779844197	0.49243627840365	-5.017097417984269	0	Exon
ENSG00000151150.21	e582252	ANK3	-0.0257721913383109	3.32827144895409	-1.36285479802037	0.17374145567301597	0.49244596827499704	-5.74733794979226	0	Exon
ENSG00000185624.14	e982393	P4HB	-0.0288570481615104	2.0429739915561203	-1.3628471242544902	0.17374387259497698	0.49244888122325897	-5.657236988098941	0	Exon
ENSG00000140545.14	e848060	MFGE8	0.12346274782987401	-3.62380918613473	1.3628278433056498	0.173749945415464	0.492459899570726	-4.6067575164389805	0	Exon
ENSG00000140374.15	e841774	ETFA	0.0363404471150109	0.418972684535048	1.36282596032208	0.173750538497569	0.492459899570726	-5.44795168948879	0	Exon
ENSG00000140995.16	e910349	DEF8	0.10766397379726801	-3.1038168404740603	1.36281846971783	0.17375289782333703	0.492462559568784	-4.68394563287689	0	Exon
ENSG00000132570.14	e351428	PCBD2	-0.118859792767959	-3.59863412176197	-1.36281100007224	0.173755250571656	0.492462559568784	-4.60185349653596	0	Exon
ENSG00000158941.16	e488895	CCAR2	-0.029753091182407997	0.7857495271201651	-1.3628097487643602	0.173755644704139	0.492462559568784	-5.51099937723849	0	Exon
ENSG00000138433.15	e168068	CIR1	0.0338697714721614	-0.0151089505213741	1.3628048091746598	0.17375720056499402	0.492463031823416	-5.36641019031845	0	Exon
ENSG00000132466.17	e292680	ANKRD17	0.0212767242184513	2.12586671502096	1.36279509318643	0.17376026091561197	0.4924677680645271	-5.6640529631543695	0	Exon
ENSG00000104880.17	e1016900	ARHGEF18	0.0429006247294289	-0.769530688456192	1.36278717370234	0.17376275543166197	0.492470900565997	-5.19355204430342	0	Exon
ENSG00000152092.15	e84216	ASTN1	0.0341551475799711	1.69302604427225	1.36278241155372	0.17376425544838903	0.492471214472861	-5.627042765933631	0	Exon
ENSG00000155980.11	e715896	KIF5A	-0.0510074377551788	3.60983790566577	-1.3627558482603401	0.173772622728818	0.492490990965838	-5.76253308313424	0	Exon
ENSG00000104835.14	e1048491	SARS2	-0.0732270694350853	-2.53329144856094	-1.3627427103372198	0.173776761208656	0.49249878234596	-4.780167878366161	0	Exon
ENSG00000196083.9	e269598	IL1RAP	0.0974487572132135	-2.8960071569617702	1.3627372708063399	0.173778474696621	0.492499701014004	-4.71128868075858	0	Exon
ENSG00000163611.11	e240912	SPICE1	0.079446396957699	-2.41906954497044	1.36269953984467	0.173790360546279	0.492529448583301	-4.8015617466533	0	Exon
ENSG00000213639.9	e118706	PPP1CB	0.0237341573884759	2.53608865227742	1.3626804414269298	0.17379637708235	0.49254256191967705	-5.69638637451088	0	Exon
ENSG00000158865.12	e875983	SLC5A11	-0.10503497237610901	-0.873835599834082	-1.36266410121609	0.173801524830073	0.49255010919183095	-5.177751598576929	0	Exon
ENSG00000125398.5	e970593	SOX9	0.0534204065330608	3.92282205494107	1.36266316701258	0.173801819140869	0.49255010919183095	-5.78281483398541	0	Exon
ENSG00000134440.11	e1001316	NARS	0.0236010737505542	2.35770430235164	1.36265481362068	0.17380445080401	0.49255043666049	-5.68181266291746	0	Exon
ENSG00000149658.17	e1100770	YTHDF1	-0.0656359331171277	-2.04829031527457	-1.36264971575499	0.17380605685674697	0.49255043666049	-4.88146574660525	0	Exon
ENSG00000081026.18	e57440	MAGI3	0.0635634474170075	-1.7619529375470502	1.3626447440279499	0.17380762318096102	0.49255043666049	-4.94709618035694	0	Exon
ENSG00000071626.16	e1008628	DAZAP1	-0.0366114136512092	0.186630836927125	-1.3626425379848501	0.17380831819007098	0.49255043666049	-5.4016632129706394	0	Exon
ENSG00000071889.16	e1177017	FAM3A	-0.0292816396493714	2.03376980243113	-1.36264074806945	0.17380888210058	0.49255043666049	-5.65628637921018	0	Exon
ENSG00000176853.15	e514661	FAM91A1	0.0383673064404374	-0.17187695860507096	1.36262620685549	0.173813463341906	0.49255946707958104	-5.33510209208473	0	Exon
ENSG00000101972.18	e1168341	STAG2	-0.0301292701788107	1.2605111768546002	-1.36262181276727	0.173814847726849	0.49255946707958104	-5.574583778484699	0	Exon
ENSG00000163463.11	e71069	KRTCAP2	-0.0302175387451306	1.96551232882406	-1.36260840557365	0.17381907179806602	0.49256535100163296	-5.648586732005451	0	Exon
ENSG00000170074.19	e369203	FAM153A	-0.145024566630901	-2.43515825463274	-1.3626064018485502	0.173819703098431	0.49256535100163296	-4.81829393988532	0	Exon
ENSG00000079691.17	e377321	LRRC16A	-0.0416607477283418	0.364271472500182	-1.36259171875482	0.17382432925574698	0.492574522808635	-5.436263266113241	0	Exon
ENSG00000115295.19	e118919	CLIP4	0.0312744857423017	0.6168026254699929	1.3625556504641299	0.17383569357354298	0.492602788572025	-5.48391260665334	0	Exon
ENSG00000138286.14	e586577	FAM149B1	-0.0430915136067747	-0.5077215231776021	-1.3625387829179498	0.17384100835417698	0.492609270380641	-5.25146589929683	0	Exon
ENSG00000118162.13	e1060083	KPTN	-0.0612256981933929	-1.7545982974093202	-1.3625347387560902	0.17384228264377502	0.492609270380641	-4.94797358073788	0	Exon
ENSG00000166897.14	e1132784	ELFN2	-0.0467943660264763	-0.478990491737758	-1.3625309649028798	0.17384347176716	0.492609270380641	-5.267683518042441	0	Exon
ENSG00000128805.14	e579457	ARHGAP22	-0.0611099336371335	-0.548183038522814	-1.36252838868062	0.173844283526174	0.492609270380641	-5.24557024904674	0	Exon
ENSG00000105339.10	e518925	DENND3	0.0535066928587459	0.7978001292008841	1.3625263395831	0.17384492919197803	0.492609270380641	-5.51696241044574	0	Exon
ENSG00000198563.13	e381947	DDX39B	-0.0902524217739303	-2.7451121629869197	-1.3625102180483601	0.17385000911234602	0.49261393068298703	-4.72918979216296	0	Exon
ENSG00000176531.10	e1054844	PHLDB3	0.0761522642988395	-2.7096606961056806	1.3625094809385498	0.17385024137943902	0.49261393068298703	-4.74318073548068	0	Exon
ENSG00000207444.1	e790603	SNORD56B	0.10522738138305199	-3.31480141373271	1.3625078895823701	0.173850742824756	0.49261393068298703	-4.676125134093669	0	Exon
ENSG00000159658.10	e35329	EFCAB14	-0.025910359045475	1.7190903827914301	-1.3625001273916701	0.173853188750423	0.492615499537262	-5.62601784431766	0	Exon
ENSG00000031698.12	e54224	SARS	0.0238883845240131	2.8689842118806297	1.36249573427686	0.17385457306594	0.492615499537262	-5.717980732859121	0	Exon
ENSG00000168026.17	e213638	TTC21A	-0.0938074378800549	-3.07140339807859	-1.36249154999546	0.17385589158359901	0.492615499537262	-4.68094101144767	0	Exon
ENSG00000175701.10	e147630	LINC00116	0.042874422152654995	1.4757158768857699	1.3624864030272401	0.173857513465797	0.492615499537262	-5.598945340576139	0	Exon
ENSG00000100982.11	e1094340	PCIF1	-0.0636378618102671	-1.64792202970229	-1.36248408211049	0.17385824482307502	0.492615499537262	-4.97325128204163	0	Exon
ENSG00000197563.9	e1002580	PIGN	-0.0545635297362994	-1.2947694536053	-1.36246830325615	0.17386321704878901	0.49262450821782394	-5.06697237180426	0	Exon
ENSG00000165494.11	e658326	PCF11	-0.0308227786819259	0.811246103142343	-1.36245786196363	0.173866507362983	0.49262450821782394	-5.51738640827734	0	Exon
ENSG00000184939.15	e898205	ZFP90	-0.0335686559604468	-0.0592655814264864	-1.36245707683658	0.173866754778173	0.49262450821782394	-5.35200080172901	0	Exon
ENSG00000164687.10	e504457	FABP5	0.0727980648310454	0.84489586070905	1.36245436123702	0.173867610540541	0.49262450821782394	-5.52085338390262	0	Exon
ENSG00000183317.16	e26771	EPHA10	-0.0628399261899051	-1.5547943829170803	-1.36245194267611	0.17386837270027403	0.49262450821782394	-5.01393340143648	0	Exon
ENSG00000088930.7	e1083909	XRN2	-0.0342826406609875	0.0575025800025929	-1.3624450454322499	0.17387054623859802	0.492626729090185	-5.37675847867739	0	Exon
ENSG00000140750.16	e876230	ARHGAP17	-0.040425041065532005	-0.18571790274918698	-1.3624342430608	0.173873950446316	0.492629198042042	-5.32234526055411	0	Exon
ENSG00000141499.16	e921367	WRAP53	-0.0498666224008075	-1.03543502049578	-1.36243346052546	0.173874197052705	0.492629198042042	-5.1292138899682005	0	Exon
ENSG00000183354.11	e526330	KIAA2026	-0.0419091398530987	-0.6290344207116461	-1.36242667301293	0.173876336064816	0.49263132100303203	-5.22629314087192	0	Exon
ENSG00000182150.15	e543976	ERCC6L2	0.0314041086029929	0.7855087166598751	1.36241790791758	0.173879098320241	0.492635209706442	-5.51172716793498	0	Exon
ENSG00000167615.16	e1071910	LENG8	-0.0339798364471894	1.09884439830192	-1.36239612920891	0.17388596186280403	0.49264787495132106	-5.552522850545911	0	Exon
ENSG00000105656.12	e1035297	ELL	0.0859114583972894	-2.8310353726667006	1.3623936267046801	0.173886750538021	0.49264787495132106	-4.72086507925274	0	Exon
ENSG00000243609.1	e885996	RPS2P44	0.0714067861914024	-2.24638067702934	1.3623891974248201	0.17388814645162898	0.49264787495132106	-4.84514528379134	0	Exon
ENSG00000136273.11	e440367	HUS1	0.0347531393605734	-0.149819333879947	1.36238608411392	0.173889127634905	0.49264787495132106	-5.338104889903679	0	Exon
ENSG00000118292.8	e64994	C1orf54	0.052288490056376	-0.338489417176101	1.3623623257833302	0.173896615387706	0.492665151136969	-5.2944224168627105	0	Exon
ENSG00000173559.12	e175588	NABP1	-0.125571882833534	-3.49900128934489	-1.36234949453713	0.173900659425589	0.492671752018549	-4.62774424923869	0	Exon
ENSG00000169239.12	e1145657	CA5B	0.0522585335519704	-0.595105474812496	1.36234543036667	0.17390194034934198	0.492671752018549	-5.2381840712295	0	Exon
ENSG00000127616.17	e1022841	SMARCA4	0.0321241467396522	0.6608027260117729	1.36234170409931	0.17390311478080303	0.492671752018549	-5.49357681244828	0	Exon
ENSG00000120837.7	e730679	NFYB	-0.0329335570169397	1.1314900532896899	-1.3623330978586499	0.173905827287317	0.49267402068737204	-5.55534587567979	0	Exon
ENSG00000093010.12	e1119440	COMT	-0.0479881611984239	-0.342733890599136	-1.36232960953155	0.17390692674387698	0.49267402068737204	-5.29240691010709	0	Exon
ENSG00000184304.14	e775536	PRKD1	0.0444339156573027	-0.3860007624955829	1.3623259344554999	0.173908085065913	0.49267402068737204	-5.28210639708594	0	Exon
ENSG00000166266.13	e664433	CUL5	0.0250195518929898	0.9103148652167501	1.3623209812443302	0.17390964624375302	0.4926745061033879	-5.525774329325321	0	Exon
ENSG00000115423.18	e137538	DNAH6	0.0601225391059155	-0.742989221007649	1.3622978919206798	0.173916923790816	0.4926911854775179	-5.20839118390288	0	Exon
ENSG00000148218.15	e548439	ALAD	-0.0354610718464336	0.936216381150922	-1.36229087951812	0.173919134082224	0.49269350961494496	-5.53037539540475	0	Exon
ENSG00000204934.10	e477227	ATP6V0E2-AS1	-0.0441130618804341	1.3184971175904	-1.36227643162619	0.17392368808734196	0.49270247314170895	-5.58340185178734	0	Exon
ENSG00000165521.15	e797140	EML5	0.065685343484535	-2.12725397285068	1.3622678816730702	0.173926383092192	0.49270617026895597	-4.87461838420045	0	Exon
ENSG00000168026.17	e213733	TTC21A	-0.0833028191445139	-2.62786776051526	-1.36225869152445	0.17392927992605403	0.492708028517071	-4.76678092086992	0	Exon
ENSG00000188811.13	e753511	NHLRC3	-0.0410041755942963	-0.219435905193494	-1.3622569816193202	0.17392981891056697	0.492708028517071	-5.32325103280498	0	Exon
ENSG00000163681.14	e231039	SLMAP	-0.0293571998317037	1.71339722505593	-1.3622301856660401	0.173938265509937	0.492724729735297	-5.62268415715899	0	Exon
ENSG00000138688.15	e307014	KIAA1109	0.0252945713828681	2.55351054752223	1.3622294591718997	0.173938494519135	0.492724729735297	-5.70021421269977	0	Exon
ENSG00000100462.15	e770307	PRMT5	0.0537165071688823	-1.3493133802277801	1.36222413576087	0.17394017259886801	0.49272554586267703	-5.070586021086781	0	Exon
ENSG00000104763.18	e485929	ASAH1	0.0252227615835703	4.06670765714353	1.3621983268129099	0.173948308432936	0.4927421735539939	-5.79169293282396	0	Exon
ENSG00000106123.11	e474979	EPHB6	0.0467502395618184	1.7478300356816399	1.36218667621907	0.17395198117897	0.4927421735539939	-5.6296422629944	0	Exon
ENSG00000196950.13	e175799	SLC39A10	-0.11744891744865302	-2.33234186659454	-1.3621826002783302	0.17395326609674902	0.4927421735539939	-4.8450066527502305	0	Exon
ENSG00000164050.12	e218849	PLXNB1	-0.0351161660568757	1.08015608371403	-1.36218156941636	0.173953591071412	0.4927421735539939	-5.5519420322767905	0	Exon
ENSG00000034677.12	e509810	RNF19A	0.0510551809972848	0.258315147783019	1.3621770994525801	0.17395500021293397	0.4927421735539939	-5.42347492900998	0	Exon
ENSG00000103274.10	e867003	NUBP1	-0.04992148727997099	-1.1497929146288401	-1.36217556806147	0.17395548298096097	0.4927421735539939	-5.10386338299111	0	Exon
ENSG00000130159.13	e1024380	ECSIT	-0.0306383543964484	0.416479453209121	-1.3621746493476399	0.17395577260416697	0.4927421735539939	-5.45089816506636	0	Exon
ENSG00000110090.12	e650336	CPT1A	0.0498515008907513	-0.767704651852807	1.3621530908672	0.173962568987745	0.492751146826384	-5.19832450378578	0	Exon
ENSG00000112977.15	e322229	DAP	0.0308266419607695	1.66429365770156	1.36215164248735	0.173963025601511	0.492751146826384	-5.62420223574276	0	Exon
ENSG00000131236.16	e28706	CAP1	0.0367592608805316	2.72459727975797	1.36215063328794	0.17396334376052897	0.492751146826384	-5.708444300277081	0	Exon
ENSG00000134333.13	e622595	LDHA	0.0425134276937489	3.15068414967012	1.36214620423789	0.173964740062801	0.492751146826384	-5.73834048425102	0	Exon
ENSG00000177830.17	e611015	CHID1	-0.0344849041817103	0.5987872472407161	-1.3621406300926102	0.173966497379722	0.492751146826384	-5.479192614748991	0	Exon
ENSG00000128463.12	e813859	EMC4	-0.0250099136398128	1.3827639340972298	-1.36213814518623	0.173967280780895	0.492751146826384	-5.58471377824015	0	Exon
ENSG00000119866.20	e128132	BCL11A	-0.0445115893777659	0.69476677573627	-1.3621314697904798	0.17396938530501602	0.492752572941142	-5.49533915775075	0	Exon
ENSG00000167202.11	e842739	TBC1D2B	-0.0899843951935914	-2.6258165287187003	-1.3621248576594198	0.173971469902762	0.492752572941142	-4.75487434166598	0	Exon
ENSG00000163904.12	e267573	SENP2	-0.0285938651665781	1.0279275355947401	-1.3621231278497499	0.173972015260644	0.492752572941142	-5.5421664527908305	0	Exon
ENSG00000080823.21	e804088	MOK	0.0570435728823179	-1.3011196747504	1.3621189117335	0.173973344482902	0.492752572941142	-5.06103019524828	0	Exon
ENSG00000108651.9	e937474	UTP6	0.031244771548587996	0.46277325962006205	1.3621013172725098	0.17397889160123697	0.49275599032006395	-5.45837994148365	0	Exon
ENSG00000108651.9	e937476	UTP6	0.031244771548587996	0.46277325962006205	1.3621013172725098	0.17397889160123697	0.49275599032006395	-5.45837994148365	0	Exon
ENSG00000138107.12	e598627	ACTR1A	-0.0277482734883971	1.3413901284568202	-1.3620991515585401	0.17397957440891199	0.49275599032006395	-5.581537996281309	0	Exon
ENSG00000158113.12	e741661	LRRC43	0.0632651433384185	-1.6797561163794499	1.36209744871517	0.17398011128385998	0.49275599032006395	-4.96844124318551	0	Exon
ENSG00000163516.13	e187658	ANKZF1	-0.0399742299868603	-0.11757578802488002	-1.36206684155139	0.17398976136709998	0.49277847600516206	-5.34018364574417	0	Exon
ENSG00000113448.17	e331266	PDE4D	0.0611695486522864	-1.46397207951565	1.36206345008918	0.173990830680446	0.49277847600516206	-5.02574492373607	0	Exon
ENSG00000062598.17	e1094798	ELMO2	-0.0280240887012434	1.4517629328180501	-1.36204874026571	0.173995468681125	0.49278300028086797	-5.59633233967422	0	Exon
ENSG00000133835.14	e345993	HSD17B4	-0.0287640538839326	2.58158327749902	-1.3620468805458603	0.173996055056553	0.49278300028086797	-5.69880730534698	0	Exon
ENSG00000105053.10	e1066085	VRK3	0.083205690087407	-2.0196909775931697	1.36204515689383	0.17399659853069901	0.49278300028086797	-4.89001530718486	0	Exon
ENSG00000182372.8	e481621	CLN8	0.0794290954805054	-2.29458908233193	1.3620388445607599	0.173998588844579	0.49278470005089703	-4.84205262978837	0	Exon
ENSG00000185495.10	e99662		0.0623838761487485	-0.366992594353488	1.36203168163877	0.174000847374576	0.492787159407645	-5.29543922351659	0	Exon
ENSG00000164244.20	e348064	PRRC1	-0.0500922245831109	-1.30718074641628	-1.36201462635208	0.17400622513948097	0.49279845262822	-5.06088015168296	0	Exon
ENSG00000118762.7	e298329	PKD2	-0.0345579481654866	0.29198793362392605	-1.3619921628659901	0.17401330837373802	0.492804017602925	-5.42218509094463	0	Exon
ENSG00000256100.1	e640344		-0.0392957129693444	-0.36021538386961294	-1.36198550265984	0.17401540852567698	0.492804017602925	-5.30264718815199	0	Exon
ENSG00000091656.15	e503915	ZFHX4	-0.0317830298774849	0.9306764426506979	-1.36197998748526	0.174017147631066	0.492804017602925	-5.534499394185739	0	Exon
ENSG00000090565.15	e854533	RAB11FIP3	0.0354527673374709	1.24209786158475	1.36197556630691	0.17401854177496898	0.492804017602925	-5.575884274969491	0	Exon
ENSG00000136381.12	e843272	IREB2	0.0377971799483687	-0.312312695947349	1.36197448664002	0.174018882230956	0.492804017602925	-5.306836937706019	0	Exon
ENSG00000154864.11	e989206	PIEZO2	-0.131672533569406	-2.9019416886364002	-1.36196244398423	0.174022679727066	0.492804017602925	-4.738676874168889	0	Exon
ENSG00000138376.10	e183437	BARD1	0.0728531122957971	-2.00256501398392	1.36195595518586	0.17402472591166596	0.492804017602925	-4.890020394842519	0	Exon
ENSG00000148516.21	e575126	ZEB1	-0.115193589568889	-3.20952802204494	-1.36195465470163	0.17402513600992098	0.492804017602925	-4.6604812704930705	0	Exon
ENSG00000148180.18	e550625	GSN	-0.0708148517775744	-1.44166390498233	-1.36195328045648	0.17402556936893304	0.492804017602925	-5.03603196618607	0	Exon
ENSG00000167549.18	e935816	CORO6	-0.0599987174201418	0.570490804831356	-1.36195113366247	0.17402624634768	0.492804017602925	-5.4757345292790305	0	Exon
ENSG00000161381.13	e942568	PLXDC1	0.0609030198313266	-0.76212516009672	1.3619487573634699	0.174026995701762	0.492804017602925	-5.20152777633598	0	Exon
ENSG00000103042.8	e892515	SLC38A7	-0.0679397954521602	-2.17536527600737	-1.3619474882091103	0.17402739592427802	0.492804017602925	-4.85002832510175	0	Exon
ENSG00000145555.14	e323215	MYO10	-0.0596685406375826	-0.38334650021642797	-1.3619470601312802	0.17402753091698597	0.492804017602925	-5.28291462460005	0	Exon
ENSG00000132530.16	e918105	XAF1	-0.08113905629254	-0.9303783364575601	-1.36194667336876	0.17402765288113597	0.492804017602925	-5.15113613219653	0	Exon
ENSG00000158717.10	e907979	RNF166	0.0358273139437594	0.45111485430534204	1.3619348127322701	0.17403139312070098	0.49281067229888903	-5.46033774777417	0	Exon
ENSG00000167657.12	e1012308	DAPK3	0.0497842842241911	-1.1153028043735502	1.3619158356205703	0.17403737765882601	0.492823682095069	-5.1167882832170095	0	Exon
ENSG00000149658.17	e1100765	YTHDF1	-0.0656501806631219	-2.04790049288082	-1.3619009888895202	0.174042059765949	0.492833003603725	-4.8824798824477496	0	Exon
ENSG00000145362.17	e305185	ANK2	0.0194600870967761	4.4161955587081305	1.3618873966454599	0.17404634633732502	0.49284120493814604	-5.811420400472009	0	Exon
ENSG00000197872.11	e112809	FAM49A	-0.0309334125209001	1.63930531508499	-1.36187128872865	0.17405142637622098	0.49284866294592106	-5.61519391908949	0	Exon
ENSG00000243649.8	e384109	CFB	-0.124788371116364	-2.9611217496170403	-1.3618702284338302	0.17405176077090398	0.49284866294592106	-4.71009565667575	0	Exon
ENSG00000130589.16	e1101585	HELZ2	-0.0850008886022114	-0.829704703030985	-1.36186136703673	0.174054555487995	0.49285263962618103	-5.1897256239	0	Exon
ENSG00000179978.11	e334364		-0.216271741536333	-2.29941528282726	-1.3618509468752	0.174057841852966	0.49285800838124894	-4.835343856682781	0	Exon
ENSG00000160271.14	e560001	RALGDS	-0.0319186117075172	3.4972260958781898	-1.3618307550146398	0.174064210199862	0.492871863885692	-5.759361984767491	0	Exon
ENSG00000139220.16	e723990	PPFIA2	0.0358320865343129	0.278900383339331	1.36182661533331	0.17406551584292002	0.492871863885692	-5.42898266768821	0	Exon
ENSG00000125954.12	e787659	CHURC1-FNTB	0.0335257208728857	0.26262110361366	1.36182043895009	0.17406746386928598	0.49287344284188395	-5.421680930952309	0	Exon
ENSG00000004534.14	e223606	RBM6	-0.0383542618156117	0.0138871636710688	-1.3618152658219498	0.174069095482377	0.49287362368810206	-5.367862353582679	0	Exon
ENSG00000171813.13	e607243	PWWP2B	-0.0546407490739907	0.14422126539629598	-1.36181141981909	0.174070308525416	0.49287362368810206	-5.39870270760311	0	Exon
ENSG00000131873.5	e852856	CHSY1	0.0769639511883457	-1.73659069882162	1.36179742278075	0.174074723294808	0.492879743920224	-4.9527087442180004	0	Exon
ENSG00000054611.13	e1140180	TBC1D22A	0.0320406123899337	0.36156356534040707	1.36179575016534	0.174075250855693	0.492879743920224	-5.44324247326361	0	Exon
ENSG00000071626.16	e1008634	DAZAP1	-0.0415133712696284	-0.0695098156034741	-1.36178166802656	0.17407969256121802	0.49288479839201704	-5.35546009884049	0	Exon
ENSG00000152092.15	e84220	ASTN1	0.0338123556132715	0.7855004558130001	1.3617812740005202	0.174079816843822	0.49288479839201704	-5.51596895498016	0	Exon
ENSG00000114423.18	e238434	CBLB	0.072798085884214	-2.4785447109688397	1.36177250304757	0.17408258337072902	0.492887916945363	-4.7928386670832905	0	Exon
ENSG00000163947.11	e230413	ARHGEF3	-0.0546094747178423	-0.693410891289511	-1.36176650343185	0.174084475783672	0.492887916945363	-5.2171425759066	0	Exon
ENSG00000132463.13	e292228	GRSF1	0.0245157596046411	2.02648931190831	1.3617591026272402	0.17408681018417096	0.492887916945363	-5.653782748583269	0	Exon
ENSG00000170606.13	e350519	HSPA4	-0.12869132085723198	-3.66585464864948	-1.3617474467179498	0.17409048679964498	0.492887916945363	-4.59964685667395	0	Exon
ENSG00000196218.12	e1047172	RYR1	-0.130484314003078	-3.6515840827012003	-1.36174649519229	0.1740907869413	0.492887916945363	-4.596630528826269	0	Exon
ENSG00000049860.13	e336037	HEXB	0.0374496455339792	0.7618274201656771	1.36174151272106	0.17409235857857902	0.492887916945363	-5.50720098081903	0	Exon
ENSG00000056277.15	e1169215	ZNF280C	0.0686251797443953	-2.0727672427123798	1.36173993117325	0.174092857453627	0.492887916945363	-4.879315760246129	0	Exon
ENSG00000178104.19	e63594	PDE4DIP	0.0483954883519194	-0.007621704450774809	1.3617361142856899	0.174094061436803	0.492887916945363	-5.37076681271525	0	Exon
ENSG00000105202.7	e1049801	FBL	0.0288963667940532	0.977010291156165	1.3617355283572001	0.174094246260208	0.492887916945363	-5.5396215199068095	0	Exon
ENSG00000270231.3	e60017	NBPF8	0.0597072427946077	-1.4905358338513002	1.36173265919015	0.174095151303186	0.492887916945363	-5.013991966703911	0	Exon
ENSG00000138107.12	e598613	ACTR1A	-0.0277374462304487	1.3427236272481498	-1.36172347382808	0.174098048734876	0.492887916945363	-5.58219029984296	0	Exon
ENSG00000168234.12	e992744	TTC39C	0.0517654348749022	-1.23693311167655	1.3617188650212402	0.17409950255107098	0.492887916945363	-5.083885097928589	0	Exon
ENSG00000127481.14	e13420	UBR4	0.0339146086901962	0.302490527984672	1.3617132568332602	0.17410127162740197	0.492887916945363	-5.4349206228892895	0	Exon
ENSG00000139364.10	e745078	TMEM132B	-0.0324046311769353	1.35228730546273	-1.3617120270406202	0.17410165956146803	0.492887916945363	-5.586481358838741	0	Exon
ENSG00000204580.12	e381039	DDR1	-0.0495334980253967	0.419161414297323	-1.3617106839455801	0.17410208323714402	0.492887916945363	-5.45225643585422	0	Exon
ENSG00000197969.11	e539169	VPS13A	0.0432676057369095	-0.121849434731272	1.3617072539849902	0.174103165212389	0.492887916945363	-5.3511076323887306	0	Exon
ENSG00000144596.12	e205541	GRIP2	-0.12121987201799302	-3.58847303665689	-1.36170029798009	0.174105359487805	0.49289019261144507	-4.603688523756349	0	Exon
ENSG00000150873.11	e111767	C2orf50	0.0599527638043755	0.286934188920043	1.36169010940144	0.174108573517752	0.49289503317801403	-5.42981019877607	0	Exon
ENSG00000241684.5	e233302	ADAMTS9-AS2	-0.0940066233688643	-2.51333087939879	-1.36168606217055	0.17410985024608802	0.49289503317801403	-4.77292632719979	0	Exon
ENSG00000146083.11	e367257	RNF44	-0.111541101420062	-3.34817648443606	-1.36165343815624	0.17412014198438297	0.492911597945916	-4.63560432062087	0	Exon
ENSG00000118418.14	e401560	HMGN3	0.0233041354326629	2.8109149953344303	1.3616519763360602	0.174120603148325	0.492911597945916	-5.71501188135942	0	Exon
ENSG00000213865.7	e501486	C8orf44	-0.0663932304280709	-1.87197140159323	-1.36165097135147	0.174120920193771	0.492911597945916	-4.9289614979011604	0	Exon
ENSG00000130402.11	e1047718	ACTN4	-0.0452747482472736	-0.10632617828778901	-1.3616498828916899	0.174121263573871	0.492911597945916	-5.34482131863696	0	Exon
ENSG00000165816.12	e601869	VWA2	-0.12424507946182599	-3.2724791372150897	-1.3616351139888998	0.174125922819928	0.49292085120802204	-4.65344596880898	0	Exon
ENSG00000183010.16	e982982	PYCR1	-0.0628486796299267	-1.1006407808387901	-1.36162763459355	0.17412828243123302	0.49292359449974105	-5.11298254895478	0	Exon
ENSG00000173517.10	e842455	PEAK1	0.0191144694907865	5.557349242736451	1.36161293397271	0.174132920275884	0.49293278693549103	-5.871015250715719	0	Exon
ENSG00000230076.1	e183445		-0.277119814395043	-1.35756213263566	-1.3615730599637	0.174145500446276	0.492962851213544	-5.171745036717639	0	Exon
ENSG00000168502.17	e988281	MTCL1	-0.0800655555324191	-2.5061409004234703	-1.36156705586164	0.17414739478754598	0.492962851213544	-4.7863223995606505	0	Exon
ENSG00000218336.8	e316936	TENM3	-0.0370913303907453	1.84854604519906	-1.36156604828695	0.17414771268677	0.492962851213544	-5.63875304759755	0	Exon
ENSG00000108578.14	e936309	BLMH	-0.0302837921565394	0.49950895180483507	-1.3615553177551898	0.17415109829678196	0.49296849834890405	-5.46560650913896	0	Exon
ENSG00000140521.12	e848413	POLG	0.0460212068853848	-0.853015688625176	1.36155037318988	0.17415265838238	0.492968977934025	-5.17721701612073	0	Exon
ENSG00000185615.15	e854208	PDIA2	-0.103204947221958	-0.142418856415776	-1.36154216013302	0.17415524974995497	0.49297237670874605	-5.333325622332071	0	Exon
ENSG00000024048.10	e392247	UBR2	0.0323002006600523	0.88448620180628	1.3615347005130902	0.174157603419649	0.492975102595298	-5.52329156562004	0	Exon
ENSG00000141446.10	e991412	ESCO1	0.0244317323463235	2.77376223009205	1.3615237212128002	0.17416106766718897	0.49298097204413704	-5.71454043477293	0	Exon
ENSG00000141068.13	e932675	KSR1	0.0536635590532554	-0.8742862529649341	1.36151410018182	0.174164103388809	0.49298562842185	-5.17037868072982	0	Exon
ENSG00000075711.20	e272973	DLG1	-0.0691156471948303	-1.71260256240908	-1.36149228476509	0.174170986949043	0.493000360140144	-4.96457252789922	0	Exon
ENSG00000250510.7	e684198	GPR162	0.05097917404672599	0.917983066235169	1.36148879100708	0.174172089376169	0.493000360140144	-5.53545211070647	0	Exon
ENSG00000228436.2	e27238		-0.043231415878353	-0.548545871423046	-1.36148260545823	0.174174041188985	0.49300194823317	-5.2414380994232195	0	Exon
ENSG00000204469.12	e382212	PRRC2A	-0.0331084756889846	1.6077202743511498	-1.36146697634038	0.1741789729364	0.49301197097813504	-5.61834001957368	0	Exon
ENSG00000007237.18	e923946	GAS7	0.0460318903685352	0.961887085563825	1.3614584491339699	0.17418166372921898	0.49301565061244707	-5.537568991028321	0	Exon
ENSG00000255693.1	e718304		0.0538415572176789	0.30740458153523303	1.36143960185374	0.174187611171657	0.493024965493066	-5.44235297478989	0	Exon
ENSG00000159335.15	e684063	PTMS	0.0443083211375996	1.86749549114046	1.36143920532163	0.174187736302854	0.493024965493066	-5.6408906536406205	0	Exon
ENSG00000171345.13	e945667	KRT19	-0.121073934006571	-3.0079023336782496	-1.36140438317803	0.174198725175147	0.49304071777708597	-4.69097923421329	0	Exon
ENSG00000089091.16	e1082860	DZANK1	0.0446817293969745	-0.29909717034709804	1.36140393976009	0.174198865108513	0.49304071777708597	-5.31132370293895	0	Exon
ENSG00000089091.16	e1082901	DZANK1	0.0446817293969745	-0.29909717034709804	1.36140393976009	0.174198865108513	0.49304071777708597	-5.31132370293895	0	Exon
ENSG00000089091.16	e1082918	DZANK1	0.0446817293969745	-0.29909717034709804	1.36140393976009	0.174198865108513	0.49304071777708597	-5.31132370293895	0	Exon
ENSG00000145191.12	e264951	EIF2B5	-0.0347971710064061	-0.0456097555095389	-1.3613782611644198	0.17420696887652803	0.49305971737377596	-5.35935919690833	0	Exon
ENSG00000131477.10	e948201	RAMP2	-0.12513588990596	-3.56049935901129	-1.3613692384656	0.174209816367966	0.493063839893957	-4.616809587508049	0	Exon
ENSG00000221866.9	e470928	PLXNA4	0.0477451325592819	-0.7272774677744269	1.36134047142962	0.17421889524698403	0.493085598824947	-5.22801397694766	0	Exon
ENSG00000041988.15	e6932	THAP3	-0.0710982996442851	-2.4520491964052598	-1.36132109189832	0.17422501162871498	0.493098972823774	-4.80282325209237	0	Exon
ENSG00000164924.17	e510198	YWHAZ	0.0387650431151641	1.4791390129430801	1.36131490420149	0.17422696456412698	0.493100563141834	-5.601427321866701	0	Exon
ENSG00000092445.11	e817885	TYRO3	-0.0370862644241508	1.02733127296379	-1.3613045179794898	0.17423024265768	0.49310107369445005	-5.54590220451342	0	Exon
ENSG00000124181.14	e1091651	PLCG1	-0.0333329020565289	0.701543462789938	-1.3613037866641	0.17423047347677498	0.49310107369445005	-5.49814004578988	0	Exon
ENSG00000196235.13	e1049192	SUPT5H	-0.0281443699276579	1.17258440651902	-1.36130111072758	0.174231318062685	0.49310107369445005	-5.56401460495545	0	Exon
ENSG00000274342.1	e1126032		-0.0762715841224795	-2.48966594764442	-1.3612893513618	0.17423502962010096	0.4931076410723929	-4.7816717674976505	0	Exon
ENSG00000275131.2	e60042		0.0600957515984423	-1.38186697173492	1.3612631602719598	0.174243296412792	0.493127068522806	-5.051552789733099	0	Exon
ENSG00000167549.18	e935847	CORO6	-0.0599727122053772	0.570428865595051	-1.3612480663234	0.174248060706406	0.493127068522806	-5.47665511854529	0	Exon
ENSG00000093010.12	e1119445	COMT	-0.0479467482008779	-0.34281968828237497	-1.3612455667988401	0.17424884967233598	0.493127068522806	-5.293796855142889	0	Exon
ENSG00000093010.12	e1119451	COMT	-0.0479467482008779	-0.34281968828237497	-1.3612455667988401	0.17424884967233598	0.493127068522806	-5.293796855142889	0	Exon
ENSG00000093010.12	e1119458	COMT	-0.0479467482008779	-0.34281968828237497	-1.3612455667988401	0.17424884967233598	0.493127068522806	-5.293796855142889	0	Exon
ENSG00000116584.17	e73300	ARHGEF2	-0.0293444406242776	1.68317226786041	-1.3612387342675802	0.174251006349903	0.493129235078599	-5.622076338796821	0	Exon
ENSG00000154240.16	e968039	CEP112	0.06515823168011199	-1.80908439690037	1.36122827464026	0.17425430795331304	0.49313356120616203	-4.93666380838177	0	Exon
ENSG00000145029.12	e222412	NICN1	0.0309022773650235	1.6083453379538601	1.3612250770974197	0.17425531727380897	0.49313356120616203	-5.6182289754408705	0	Exon
ENSG00000187049.9	e636597	TMEM216	0.0707195990593935	-2.18699428450076	1.36121849636635	0.17425739452850197	0.49313372535880895	-4.850581366123341	0	Exon
ENSG00000091073.19	e448201	DTX2	-0.0717257495892414	-2.16461544601093	-1.3612160791848702	0.174258157533734	0.49313372535880895	-4.8495314173472	0	Exon
ENSG00000115339.13	e163784	GALNT3	0.140766352800002	-3.7289640867500498	1.3612020067789399	0.17426259966590502	0.493142359338749	-4.60238752684404	0	Exon
ENSG00000205707.10	e693046	LYRM5	-0.0289693290043442	2.62915591363369	-1.3611597580467099	0.174275936520411	0.493176163982548	-5.702627771769531	0	Exon
ENSG00000278540.4	e941029	ACACA	0.0489988497263621	-1.0312012579988399	1.36115071601923	0.17427879095884502	0.49318030457379997	-5.1395964791574595	0	Exon
ENSG00000187902.11	e1074213	SHISA7	-0.0954420278256327	-2.88293278644675	-1.36113912742338	0.17428244936365303	0.493186720173345	-4.71280819452376	0	Exon
ENSG00000134419.15	e871135	RPS15A	0.0216342034368825	4.15909082717931	1.36112692486379	0.174286301652961	0.493193684322937	-5.796239484378741	0	Exon
ENSG00000184402.14	e1099898	SS18L1	-0.0587667430134166	-1.3874968468904498	-1.36111133458626	0.174291223521398	0.4932008891261121	-5.038286747358611	0	Exon
ENSG00000147912.12	e534295	FBXO10	0.0444034009873865	-0.8416840133054351	1.36110576847454	0.174292980774475	0.4932008891261121	-5.18289983822717	0	Exon
ENSG00000127329.15	e720906	PTPRB	0.0705560566110844	-1.53885647013004	1.36110045226702	0.174294659143776	0.4932008891261121	-5.00673312066896	0	Exon
ENSG00000185684.12	e746488	EP400NL	0.0676332165344983	-1.58442499518449	1.3610941356575599	0.17429665336373804	0.4932008891261121	-5.005167185539901	0	Exon
ENSG00000146463.11	e25364	ZMYM4	0.08582721534523599	-2.87380535123718	1.3610888476436103	0.17429832285845	0.4932008891261121	-4.70865556817232	0	Exon
ENSG00000160271.14	e560073	RALGDS	-0.0319000497389038	3.49721351392721	-1.3610859312296	0.17429924361337196	0.4932008891261121	-5.760357147880059	0	Exon
ENSG00000151150.21	e582221	ANK3	-0.0301897146004709	1.9619223244314299	-1.3610845489553898	0.17429968001900598	0.4932008891261121	-5.6498067440448	0	Exon
ENSG00000206560.11	e206560	ANKRD28	0.0362430867365952	-0.220986678906015	1.3610825819537198	0.174300301033675	0.4932008891261121	-5.32816922511877	0	Exon
ENSG00000151892.14	e602303	GFRA1	0.0687401480250682	-0.694603648542497	1.36107919752085	0.17430136955848902	0.4932008891261121	-5.21863128430019	0	Exon
ENSG00000130713.15	e558468	EXOSC2	0.0368370341375183	-0.24398292988248102	1.36106932136408	0.174304487662466	0.49320483442753704	-5.32606107694592	0	Exon
ENSG00000133961.19	e791769	NUMB	0.108352684479258	-3.6833175896194903	1.3610659676210402	0.174305546517009	0.49320483442753704	-4.60240695092048	0	Exon
ENSG00000185158.12	e937690	LRRC37B	0.0566368766355269	-1.29190407215939	1.36105072559903	0.174310358837994	0.49320770317620294	-5.0698267673408095	0	Exon
ENSG00000179364.13	e806926	PACS2	-0.052992144945889004	0.650551012815141	-1.36105072284063	0.17431035970890602	0.49320770317620294	-5.48494818909258	0	Exon
ENSG00000008838.18	e944250	MED24	-0.0492640755385757	-1.28150154665758	-1.36104726475082	0.17431145153579802	0.49320770317620294	-5.071345624033991	0	Exon
ENSG00000153982.10	e962935	GDPD1	0.0465292469981772	-0.826947856447001	1.36104512945842	0.174312125716822	0.49320770317620294	-5.1956315720946	0	Exon
ENSG00000005483.20	e462433	KMT2E	0.0331460918561526	2.08834316104891	1.3610258629658798	0.17431820886139401	0.49321037856523	-5.6645590573751505	0	Exon
ENSG00000165609.12	e569596	NUDT5	0.0319828911286738	0.618497390123338	1.3610236119862398	0.174318919589338	0.49321037856523	-5.48799394105942	0	Exon
ENSG00000266967.6	e948679	AARSD1	0.0365300048913773	0.314111640220207	1.36102221720647	0.174319359980445	0.49321037856523	-5.43816014321872	0	Exon
ENSG00000164398.12	e349297	ACSL6	0.0399499902875569	2.32821457398588	1.36102208722193	0.174319401022116	0.49321037856523	-5.6808885456321505	0	Exon
ENSG00000101224.17	e1079515	CDC25B	0.0803407797093849	-2.36768080676854	1.36102010155017	0.17432002798442497	0.49321037856523	-4.81658729372038	0	Exon
ENSG00000005238.19	e532198	FAM214B	-0.0520059449441229	-1.1142292327189598	-1.36101154517987	0.174322729619296	0.49321408579372705	-5.1091387029440405	0	Exon
ENSG00000065882.15	e284330	TBC1D1	0.0493522396515468	-1.20918696841338	1.36100256381237	0.174325565478861	0.493218172724092	-5.08686744354829	0	Exon
ENSG00000090612.20	e747683	ZNF268	0.0843148666031914	-2.58217435457073	1.36098624617192	0.174330717849214	0.493225977378842	-4.771212500449679	0	Exon
ENSG00000143486.15	e94440	EIF2D	-0.036799688772855006	-0.299363834563939	-1.36098501446491	0.174331106771026	0.493225977378842	-5.3018327009406105	0	Exon
ENSG00000102743.14	e753764	SLC25A15	-0.0709391659610865	-2.08732511719333	-1.3609769924424397	0.17433363980777497	0.49322619597462497	-4.88347951066996	0	Exon
ENSG00000178149.16	e220590	DALRD3	-0.0609837772305636	-1.16381707731371	-1.3609759568463302	0.17433396680999402	0.49322619597462497	-5.10485416831838	0	Exon
ENSG00000236485.1	e154234		0.225598368922885	-3.43440401637961	1.36096986321695	0.17433589095778398	0.49322770324806897	-4.663175732797019	0	Exon
ENSG00000185515.14	e1177735	BRCC3	-0.0404250621152822	-0.6990966868056641	-1.3609582114076297	0.17433957022211902	0.49323417599933	-5.2187205597863	0	Exon
ENSG00000106829.18	e539405	TLE4	-0.12399083177647198	-3.7457075416669396	-1.3609474740082699	0.174342960796921	0.493239472536978	-4.5950810112085705	0	Exon
ENSG00000175727.13	e741640	MLXIP	0.0609177604294423	-1.5589312328695402	1.36094346989475	0.174344225198276	0.493239472536978	-5.0059650077549005	0	Exon
ENSG00000175866.15	e980894	BAIAP2	-0.0801238312482358	-2.0304659240102803	-1.3609294690778202	0.17434864636870404	0.49324613244146503	-4.91919517139757	0	Exon
ENSG00000134419.15	e871092	RPS15A	0.0216307392153341	4.1590799992399505	1.3609229922002102	0.174350691662062	0.49324613244146503	-5.79651172563864	0	Exon
ENSG00000172046.18	e221330	USP19	-0.0403133441579796	-0.270978024136469	-1.36091709450918	0.174352554073297	0.49324613244146503	-5.31328764531879	0	Exon
ENSG00000171988.17	e582845	JMJD1C	0.0278581512018285	1.38763513671576	1.36091146596427	0.174354331505729	0.49324613244146503	-5.593145449507519	0	Exon
ENSG00000123124.13	e505559	WWP1	0.0299612281241728	1.35205450242929	1.3609102067544698	0.17435472915216302	0.49324613244146503	-5.587140809386799	0	Exon
ENSG00000103260.8	e855750	METRN	-0.090772863116688	-1.1342872517471398	-1.36090957730916	0.17435492792523802	0.49324613244146503	-5.11644513515409	0	Exon
ENSG00000156265.15	e1105930	MAP3K7CL	0.13874059163594699	-3.61146901354513	1.36089220155362	0.17436041509705402	0.493255376993629	-4.60784904790062	0	Exon
ENSG00000154240.16	e968176	CEP112	0.0748497935933316	-1.9281901113891202	1.36088752050456	0.17436189336975697	0.493255376993629	-4.9086567560158	0	Exon
ENSG00000183690.12	e1150726	EFHC2	0.111933594676877	-2.0693971116757197	1.36088601077508	0.17436237014349698	0.493255376993629	-4.8846809632841905	0	Exon
ENSG00000104164.10	e823509	BLOC1S6	0.0645836129153912	-2.11381011274598	1.36087944541278	0.174364443501358	0.49325730597625894	-4.87321675853748	0	Exon
ENSG00000136942.14	e552112	RPL35	0.0857209554738177	-2.9554014621455895	1.3608680689017298	0.17436803627581302	0.493263533151637	-4.69856229310586	0	Exon
ENSG00000105321.12	e1059820	CCDC9	-0.0945034592882753	-2.98076483323658	-1.3608568359563402	0.17437158376577402	0.49326898675651	-4.68971027242888	0	Exon
ENSG00000111058.7	e723662	ACSS3	0.0546366016668286	-0.983234966357228	1.36085315224202	0.174372747135793	0.49326898675651	-5.14407948958655	0	Exon
ENSG00000135077.8	e362303	HAVCR2	-0.0730878925345283	-1.9056999434359898	-1.36083868428608	0.17437731638089501	0.493277975926534	-4.94099419504496	0	Exon
ENSG00000100284.20	e1131308	TOM1	-0.0441034969307096	-0.374355860499915	-1.3608293809933898	0.174380254578299	0.493282351087574	-5.29142546356197	0	Exon
ENSG00000126698.10	e20545	DNAJC8	0.0242603519557504	1.6162855139353303	1.3608217195981003	0.17438267425397302	0.49328525940964507	-5.6139229203082	0	Exon
ENSG00000162551.13	e15104	ALPL	0.09932407480307599	-2.6937736200590496	1.3608071165248798	0.17438728636884	0.49329319868023297	-4.7603444974409	0	Exon
ENSG00000165819.11	e769209	METTL3	-0.0363651779077231	0.0624706946159203	-1.3607998818645	0.17438957133850697	0.49329319868023297	-5.380408963698809	0	Exon
ENSG00000134333.13	e622501	LDHA	0.0472173764974016	2.8935918080216	1.3607825892404	0.174395033070974	0.49329319868023297	-5.7229410914744605	0	Exon
ENSG00000134333.13	e622613	LDHA	0.0472173764974016	2.8935918080216	1.3607825892404	0.174395033070974	0.49329319868023297	-5.7229410914744605	0	Exon
ENSG00000130204.12	e1056386	TOMM40	0.0489527394079209	-1.2417270177475	1.3607751985469199	0.17439736739957	0.49329319868023297	-5.08800330708855	0	Exon
ENSG00000118894.14	e865661	EEF2KMT	-0.0956124614672545	-3.1152069836008	-1.36076957426042	0.17439914382945904	0.49329319868023297	-4.67413541767769	0	Exon
ENSG00000118894.14	e865677	EEF2KMT	-0.0956124614672545	-3.1152069836008	-1.36076957426042	0.17439914382945904	0.49329319868023297	-4.67413541767769	0	Exon
ENSG00000118894.14	e865682	EEF2KMT	-0.0956124614672545	-3.1152069836008	-1.36076957426042	0.17439914382945904	0.49329319868023297	-4.67413541767769	0	Exon
ENSG00000174197.16	e817945	MGA	-0.0219949905282064	3.28190770257273	-1.3607693633173201	0.174399210456063	0.49329319868023297	-5.74699967257341	0	Exon
ENSG00000079785.14	e112590	DDX1	0.0253783510633355	1.26648936131029	1.3607687737905902	0.174399396658815	0.49329319868023297	-5.576267044743429	0	Exon
ENSG00000054148.17	e563363	PHPT1	-0.0282979349569348	2.74467029432095	-1.36075303170266	0.17440436887201	0.493303326521188	-5.711350716368001	0	Exon
ENSG00000151338.18	e778438	MIPOL1	0.0417459506037119	0.35647555107118206	1.3607435833980601	0.174407353214899	0.493307831547739	-5.44205073558007	0	Exon
ENSG00000224596.7	e589553	ZMIZ1-AS1	0.16140203794051503	-3.15100035818193	1.3607238309207401	0.17441359235898202	0.493321542571282	-4.67910739230233	0	Exon
ENSG00000243207.6	e1020592	PPAN-P2RY11	0.0416094212718545	0.10892024535388799	1.36071771640875	0.174415523761842	0.493323069207577	-5.3956670207630095	0	Exon
ENSG00000138688.15	e306861	KIAA1109	0.0264197686285987	1.97138776704649	1.36070761057807	0.17441871594549102	0.493324545363644	-5.654991074538819	0	Exon
ENSG00000250802.6	e337243	ZBED3-AS1	-0.0595605102840752	-1.3352514280217802	-1.36070725269972	0.174418828991272	0.493324545363644	-5.047986092965719	0	Exon
ENSG00000122359.17	e590008	ANXA11	-0.0282393377588639	2.6847661576891295	-1.36070186251224	0.17442053163781698	0.493325424932433	-5.7095736707416105	0	Exon
ENSG00000198169.8	e523635	ZNF251	0.0538846136789002	-1.44950222666742	1.36068586754003	0.17442558418555	0.493335779164424	-5.029098314691209	0	Exon
ENSG00000163491.16	e208827	NEK10	0.0600754526736498	-1.57087842188094	1.36067492722419	0.174429040113945	0.49334161747643607	-5.03618649539594	0	Exon
ENSG00000175376.8	e645756	EIF1AD	0.0444031192442985	-0.7221156130964549	1.36066412721879	0.17443245177012698	0.493344821961915	-5.21363639271651	0	Exon
ENSG00000010244.17	e938108	ZNF207	0.0217049183464267	2.9711565895906205	1.3606625292662902	0.17443295655787602	0.493344821961915	-5.72838683817757	0	Exon
ENSG00000185418.15	e853269	TARSL2	-0.0344076465327425	1.3929930506577097	-1.36065589863428	0.17443505116362698	0.49334680989442997	-5.59180396655411	0	Exon
ENSG00000138185.17	e594228	ENTPD1	0.0461756779495666	-0.809504467586552	1.36063768962591	0.174440803456422	0.49335914258444896	-5.193207923279879	0	Exon
ENSG00000245910.8	e501731	SNHG6	0.0343685031910905	2.54992370630277	1.36061772631282	0.174447110103949	0.493361057817927	-5.697583530089821	0	Exon
ENSG00000170266.15	e210327	GLB1	-0.11939913255678199	-3.6153860205864103	-1.36061615850373	0.174447605400684	0.493361057817927	-4.60181865382934	0	Exon
ENSG00000165494.11	e658310	PCF11	-0.0307798945389361	0.811289393483315	-1.3606144998929501	0.17444812938432097	0.493361057817927	-5.51983345198624	0	Exon
ENSG00000151338.18	e778439	MIPOL1	0.0845749499818721	-2.6058542826592	1.36060851957341	0.17445001867978302	0.493361057817927	-4.7652204693495595	0	Exon
ENSG00000122642.10	e435169	FKBP9	0.0864592357678258	-2.62447429049129	1.3606047074166299	0.17445122301984	0.493361057817927	-4.76599603825075	0	Exon
ENSG00000122642.10	e435180	FKBP9	0.0864592357678258	-2.62447429049129	1.3606047074166299	0.17445122301984	0.493361057817927	-4.76599603825075	0	Exon
ENSG00000122642.10	e435190	FKBP9	0.0864592357678258	-2.62447429049129	1.3606047074166299	0.17445122301984	0.493361057817927	-4.76599603825075	0	Exon
ENSG00000131044.16	e1085624	TTLL9	0.0746702645052006	-1.52186290037207	1.36058925018335	0.174456106346987	0.493365355893178	-5.0198284012847	0	Exon
ENSG00000163349.21	e58086	HIPK1	0.0318057116794154	1.7113074271131998	1.36058245759044	0.17445825232963	0.493365355893178	-5.628388055824961	0	Exon
ENSG00000197713.14	e182512	RPE	-0.0311593357432677	0.6023003242034449	-1.3605824455881501	0.174458256121528	0.493365355893178	-5.48205009380474	0	Exon
ENSG00000082397.17	e987406	EPB41L3	-0.0369246702193315	2.5169774725179104	-1.36058032016738	0.17445892760940301	0.493365355893178	-5.695313794462921	0	Exon
ENSG00000178814.16	e521922	OPLAH	0.11039641866851499	-3.2823383437915896	1.3605747344211498	0.174460692333139	0.493365355893178	-4.65593903411689	0	Exon
ENSG00000233723.7	e128014	LINC01122	0.112437879259961	-3.69367063672629	1.36057346466886	0.17446109349215302	0.493365355893178	-4.61016289917671	0	Exon
ENSG00000162813.17	e98421	BPNT1	-0.0365053551035877	-0.264216670948281	-1.36056871331267	0.174462594617335	0.49336566511045793	-5.32102801934153	0	Exon
ENSG00000108523.15	e916309	RNF167	-0.0248568144097735	1.65600420203023	-1.36056237585673	0.17446459686384197	0.49336739144080294	-5.623147366518309	0	Exon
ENSG00000121297.6	e1039427	TSHZ3	-0.0729436392905127	-2.26741276375493	-1.3605493085365599	0.17446872538812302	0.49337513058385796	-4.8317807389534	0	Exon
ENSG00000162496.8	e10308	DHRS3	0.046435711404424006	0.72901498693159	1.36054165134938	0.174471144654469	0.493376787052646	-5.5056328331334905	0	Exon
ENSG00000147274.14	e1171325	RBMX	-0.0232176173200333	2.2409984634638	-1.36053864414451	0.174472094779106	0.493376787052646	-5.67558056060886	0	Exon
ENSG00000163904.12	e267555	SENP2	0.0294647478794078	0.498926131128394	1.3605329103185702	0.17447390638884303	0.493377974155802	-5.464034180419411	0	Exon
ENSG00000160145.15	e245071	KALRN	0.0367327977205259	0.803917998682208	1.3605277588127398	0.174475534025807	0.493378641005265	-5.517236397416201	0	Exon
ENSG00000112280.15	e398925	COL9A1	-0.0861600306070464	-2.10491135543137	-1.36051514890402	0.174479518220273	0.493385971620014	-4.86995999864207	0	Exon
ENSG00000180488.14	e45909	FAM73A	-0.0330143326504179	0.438912147959257	-1.36050035462371	0.174484192670132	0.493395253977919	-5.45445494981615	0	Exon
ENSG00000153179.12	e718148	RASSF3	-0.0440225870708175	1.3888426883880702	-1.3604884722927901	0.17448794711878698	0.493401934687849	-5.59222229665689	0	Exon
ENSG00000089902.9	e804354	RCOR1	0.074698726095842	-2.27561095131185	1.36047573587979	0.17449197149817702	0.49340786711590795	-4.836312533836249	0	Exon
ENSG00000127328.21	e720199	RAB3IP	-0.0454097301131327	-0.597833159836399	-1.36047302245653	0.174492828879224	0.49340786711590795	-5.23347296085411	0	Exon
ENSG00000172939.8	e212719	OXSR1	0.0376605246902703	-0.19724259656576998	1.36046822764156	0.174494343941215	0.493408215372847	-5.330628808133589	0	Exon
ENSG00000204147.9	e580623	ASAH2B	0.20214309126294397	-3.97343282655444	1.3604558820331	0.174498244942571	0.493410855115158	-4.61484562924691	0	Exon
ENSG00000088930.7	e1083906	XRN2	0.0345376691416747	-0.144992826779038	1.36045487008492	0.174498564703808	0.493410855115158	-5.34174706519151	0	Exon
ENSG00000142046.14	e1052419	TMEM91	0.0400831904198253	0.7176551564964629	1.3604520582187	0.17449945321585403	0.493410855115158	-5.50407230293445	0	Exon
ENSG00000172159.15	e539875	FRMD3	-0.0830090680304873	-2.68356284015126	-1.3604368540833403	0.174504257577643	0.49341781042187394	-4.7460271116670905	0	Exon
ENSG00000060138.12	e688413	YBX3	0.0961362017120904	-1.3622360303796202	1.36043529602113	0.174504749916046	0.49341781042187394	-5.070317488888981	0	Exon
ENSG00000091039.16	e722282	OSBPL8	0.0345153743893571	1.7456998722206203	1.36043105894501	0.17450608881219298	0.49341781042187394	-5.622704774512969	0	Exon
ENSG00000114115.9	e252724	RBP1	-0.0783217984191136	-1.8634820392517901	-1.3604215507906299	0.17450909337233403	0.493418784740696	-4.9147353859445	0	Exon
ENSG00000089220.4	e738547	PEBP1	-0.0214815473821243	4.4731563046853395	-1.36042107293573	0.174509244374669	0.493418784740696	-5.81548879650605	0	Exon
ENSG00000072071.16	e1028590	ADGRL1	0.0641873949705101	-0.7601839306256559	1.36040956259462	0.17451288167655699	0.493418784740696	-5.20875760780479	0	Exon
ENSG00000168010.10	e653785	ATG16L2	-0.0666161972339801	-1.74461628607755	-1.3604080290509497	0.17451336628519198	0.493418784740696	-4.947883173148679	0	Exon
ENSG00000187091.13	e212382	PLCD1	0.110639987334738	-3.04754138420614	1.36040794434011	0.174513393054332	0.493418784740696	-4.69412934005167	0	Exon
ENSG00000132382.14	e915130	MYBBP1A	-0.0420806297602696	-0.6439564904242491	-1.36039941142214	0.17451608952429098	0.49342247316087895	-5.22821018054562	0	Exon
ENSG00000100354.20	e1135628	TNRC6B	-0.0376358975748201	-0.459691367734354	-1.36038967407351	0.174519166642075	0.49342723774788	-5.272183623826231	0	Exon
ENSG00000130254.11	e1014107	SAFB2	-0.0416123420583373	0.0632973066378854	-1.36038253967411	0.17452142122280803	0.49342967667507204	-5.38232043096097	0	Exon
ENSG00000106636.7	e438517	YKT6	0.0386086410008518	-0.384125090217997	1.3603754890644397	0.174523649346144	0.493430348923707	-5.288045885998691	0	Exon
ENSG00000158062.20	e18573	UBXN11	0.050879474292222	-0.516856733752499	1.36037297792229	0.174524442918754	0.493430348923707	-5.2578008576996105	0	Exon
ENSG00000185324.21	e909333	CDK10	0.0350903288613784	0.418622553894032	1.36035970381984	0.17452863785331196	0.49343827365734205	-5.45422705305807	0	Exon
ENSG00000117054.13	e45255	ACADM	-0.0361387100308439	0.33584389887200805	-1.3603504623348999	0.17453155842870097	0.493442595345409	-5.43737061456046	0	Exon
ENSG00000068796.16	e331659	KIF2A	-0.0308209749822298	1.05415326886448	-1.3603393453860302	0.174535071753245	0.49344799836697995	-5.549052447096191	0	Exon
ENSG00000111052.7	e723592	LIN7A	-0.0759989150802746	-2.43394014867759	-1.3603322419625903	0.174537316698401	0.49344799836697995	-4.8091998758100996	0	Exon
ENSG00000249319.2	e443425		0.032115984743704	0.714035319719827	1.36033072246358	0.174537796919231	0.49344799836697995	-5.502290055736481	0	Exon
ENSG00000111404.6	e690493	RERGL	-0.0939483901664567	-1.3046936644094098	-1.3603267969387	0.17453903754246897	0.49344799836697995	-5.07340157894509	0	Exon
ENSG00000130779.19	e742008	CLIP1	0.0306305137687346	0.7095580669229521	1.36031491641839	0.17454279230346198	0.493454678153976	-5.50258238705417	0	Exon
ENSG00000176731.11	e505098	C8orf59	0.0311602481248632	1.28713656900256	1.36030919364353	0.174544600970755	0.493455856023848	-5.57796005615615	0	Exon
ENSG00000113048.16	e335080	MRPS27	-0.0333731230630857	0.6262664225614879	-1.3602873349119398	0.17455150949220904	0.49347145158144506	-5.48594567275406	0	Exon
ENSG00000135046.13	e538254	ANXA1	0.145602439621076	-0.24080761316447602	1.36026885519665	0.17455735022472899	0.493482298702318	-5.33414812025942	0	Exon
ENSG00000197451.11	e369581	HNRNPAB	-0.064480794038739	-1.5262328403693102	-1.3602663862545499	0.174558130574163	0.493482298702318	-5.01344496774493	0	Exon
ENSG00000137478.14	e653963	FCHSD2	-0.0371261272897146	0.7743014524745829	-1.36025336262281	0.17456224694876096	0.493490000236312	-5.507461659034179	0	Exon
ENSG00000147488.11	e498566	ST18	-0.0583106903056781	-0.8796230478533879	-1.36024762596824	0.17456406015418696	0.49349119060678703	-5.17280126883918	0	Exon
ENSG00000167703.14	e912108	SLC43A2	0.081492641236675	-2.2981984371448902	1.36024048052434	0.17456631866056402	0.493493462227166	-4.83089875186066	0	Exon
ENSG00000176700.19	e846466	SCAND2P	0.052962905794484004	-1.20945204814842	1.3602362748508998	0.174567647985036	0.493493462227166	-5.08724763514503	0	Exon
ENSG00000147687.17	e514879	TATDN1	-0.0518621995083122	-1.39051025228235	-1.3602243643523002	0.17457141268304502	0.49349623376116797	-5.062216623969481	0	Exon
ENSG00000147687.17	e514940	TATDN1	-0.0518621995083122	-1.39051025228235	-1.3602243643523002	0.17457141268304502	0.49349623376116797	-5.062216623969481	0	Exon
ENSG00000122482.20	e48867	ZNF644	0.0681202719701016	-2.06486845182143	1.3602188338574999	0.17457316079535298	0.49349724002408796	-4.88629525285692	0	Exon
ENSG00000215041.9	e919857	NEURL4	-0.05464529984738099	-1.41853517404109	-1.36018944353181	0.17458245088771998	0.493519566367622	-5.0365168262214	0	Exon
ENSG00000081177.18	e789603	EXD2	0.0663827312042647	-1.95427258571847	1.3601827864596499	0.174584555196759	0.49352157933750396	-4.9132830468302	0	Exon
ENSG00000198042.10	e493011	MAK16	-0.0245269210211108	2.3585555761782597	-1.36016966987924	0.174588701420266	0.49352802848112004	-5.6831958686015	0	Exon
ENSG00000076382.16	e933745	SPAG5	-0.0862113879766014	-2.6134541748865	-1.36016515263778	0.174590129362326	0.49352802848112004	-4.76302206793411	0	Exon
ENSG00000146386.7	e415900	ABRACL	0.0544586004868874	-1.0634958995531	1.3601523623775402	0.17459417253009	0.49352802848112004	-5.16063790056125	0	Exon
ENSG00000198901.13	e850394	PRC1	0.0994687931819548	-3.17128310528658	1.36015142505191	0.17459446883368301	0.49352802848112004	-4.67007070585848	0	Exon
ENSG00000090861.15	e899851	AARS	-0.0235059627721104	2.8152252780402596	-1.36014666550892	0.17459597340701002	0.49352802848112004	-5.718994383249219	0	Exon
ENSG00000135362.13	e627136	PRR5L	-0.07461467458601401	-1.7316881044346597	-1.3601465225465301	0.174596018600029	0.49352802848112004	-4.96404071172553	0	Exon
ENSG00000008128.22	e3320	CDK11A	-0.09917412030256698	-2.75641499256142	-1.36014473943468	0.17459658227493902	0.49352802848112004	-4.73013211984367	0	Exon
ENSG00000240303.7	e249713	ACAD11	0.0632609313278245	-1.99657481124302	1.3601364969121	0.174599187907766	0.49353145832390505	-4.8934185223127	0	Exon
ENSG00000104936.17	e1058210	DMPK	-0.0499129155337148	-0.9903494523163009	-1.3601294954204	0.17460140124781198	0.493531652210644	-5.138908184109309	0	Exon
ENSG00000128573.23	e465158	FOXP2	0.0810601242620672	-2.33487583193435	1.3601274716964498	0.174602040999582	0.493531652210644	-4.85111910616559	0	Exon
ENSG00000107147.12	e561694	KCNT1	0.06108081669657701	0.00641538130437676	1.36010863348604	0.17460799633208698	0.493544550157323	-5.379080081607679	0	Exon
ENSG00000101444.12	e1087245	AHCY	0.0415434210800142	-0.378785466818286	1.36009315633771	0.174612889244345	0.49355444489986405	-5.2932177360538395	0	Exon
ENSG00000183914.14	e921469	DNAH2	0.129208313384778	-2.98057603682203	1.36008300488123	0.17461609855969001	0.49355958072872497	-4.70131627156024	0	Exon
ENSG00000103005.11	e891548	USB1	0.0758348271971352	-2.22530863892574	1.3600759820809498	0.17461831879709097	0.49356192082851097	-4.842059576673661	0	Exon
ENSG00000186908.14	e722503	ZDHHC17	0.11556305242631099	-3.68427645393375	1.3600694336746002	0.17462038907532698	0.493563837031991	-4.60049633287184	0	Exon
ENSG00000082258.12	e154533	CCNT2	0.0185871661602655	3.5961033066359103	1.3600549406302398	0.17462497111576003	0.493569458740165	-5.767703826288839	0	Exon
ENSG00000117523.15	e82563	PRRC2C	0.0308299916195157	0.9526308424277758	1.36005433458998	0.174625162720045	0.493569458740165	-5.54195844254068	0	Exon
ENSG00000049618.22	e420435	ARID1B	0.0954758461608583	-3.12316078588696	1.36004538560777	0.17462799202789903	0.493573520180594	-4.6806210470320995	0	Exon
ENSG00000121067.17	e956513	SPOP	-0.0223437206172745	1.7648069185642299	-1.36000434800982	0.17464096690408698	0.493606257050329	-5.63365133574818	0	Exon
ENSG00000135454.13	e716218	B4GALNT1	-0.0526458234316351	-0.674688649030686	-1.3599707172828501	0.17465160048516698	0.49362988579614797	-5.22538252587563	0	Exon
ENSG00000240225.10	e1074993	ZNF542P	0.0420393828930934	-0.6799584360181241	1.3599663777875801	0.174652972610235	0.49362988579614797	-5.233769628443991	0	Exon
ENSG00000179632.9	e522158	MAF1	-0.033545355670945	0.560175170523712	-1.35995668619948	0.174656037067449	0.49362988579614797	-5.4775910512919905	0	Exon
ENSG00000102125.15	e1176640	TAZ	-0.0484624084306895	-0.929805658685298	-1.35995483789469	0.174656621501625	0.49362988579614797	-5.15322229610134	0	Exon
ENSG00000147724.11	e517878	FAM135B	0.0925216819614039	-2.80049161213674	1.35995307571074	0.17465717870574404	0.49362988579614797	-4.75488349247072	0	Exon
ENSG00000125656.8	e1015455	CLPP	-0.042678473774009004	-0.0605772056557004	-1.35995148382471	0.174657682062659	0.49362988579614797	-5.35591424669209	0	Exon
ENSG00000143797.11	e110738	MBOAT2	0.0392882815666437	-0.0170155275292929	1.3599257992522902	0.174665803715908	0.493648903977116	-5.3663665567054695	0	Exon
ENSG00000173825.6	e643884	TIGD3	-0.0610608636393658	-0.923313765092396	-1.3599198243149702	0.174667693076205	0.49365030798886	-5.168741614380401	0	Exon
ENSG00000103544.14	e872160	C16orf62	0.13135913112153302	-3.6340229778828297	1.3599090195863102	0.17467110972422398	0.493656028403479	-4.60570559905999	0	Exon
ENSG00000095794.19	e576384	CREM	0.0980198443543474	-3.1012846447033597	1.35989853296409	0.17467442582920997	0.493658511989645	-4.67953847252202	0	Exon
ENSG00000072133.10	e1161549	RPS6KA6	-0.049877980018535994	-0.344385720950359	-1.35989743285604	0.174674773710767	0.493658511989645	-5.30115191971587	0	Exon
ENSG00000172780.16	e247314	RAB43	-0.0513987619065022	0.32162448431281604	-1.35989200341945	0.174676490641408	0.49365942857044504	-5.43354349088493	0	Exon
ENSG00000186815.12	e737163	TPCN1	0.0421626178686651	-0.279390922673948	1.3598839048520202	0.174679051644926	0.49366058046243705	-5.31228711634829	0	Exon
ENSG00000106078.17	e441512	COBL	-0.0935200398563077	-2.63443721254278	-1.35987159648181	0.17468294396490303	0.49366058046243705	-4.758793976931861	0	Exon
ENSG00000162384.13	e38362	C1orf123	-0.0311425747787284	0.5184968037079171	-1.35986991194662	0.17468347667655498	0.49366058046243705	-5.471478098261629	0	Exon
ENSG00000249115.8	e1042824	HAUS5	-0.0699459816967967	-2.1002688490848795	-1.3598637007068997	0.17468544090829402	0.49366058046243705	-4.86785776196626	0	Exon
ENSG00000095564.13	e592296	BTAF1	0.0365231923119514	0.22385566454785197	1.3598587736285401	0.174686999050836	0.49366058046243705	-5.41965011016971	0	Exon
ENSG00000131873.5	e852858	CHSY1	-0.0787523311105778	-2.17014103870343	-1.35985868228454	0.17468702793761998	0.49366058046243705	-4.8536574531364804	0	Exon
ENSG00000140455.16	e831444	USP3	0.0431911236270079	-0.616136346009405	1.35985783036916	0.17468729734899802	0.49366058046243705	-5.2304428058277805	0	Exon
ENSG00000108821.13	e957482	COL1A1	0.15809034360318303	-3.63334742197563	1.35985283270266	0.174688877827042	0.49366058046243705	-4.6204598286972	0	Exon
ENSG00000115993.12	e178834	TRAK2	0.0372862389520593	5.30217871549308	1.35985108114413	0.17468943174805202	0.49366058046243705	-5.8590921683875195	0	Exon
ENSG00000175309.14	e369699	PHYKPL	0.0442409822448869	-0.0492127099083293	1.3598398288812	0.174692990247371	0.49366670106136895	-5.36301477288187	0	Exon
ENSG00000198832.10	e1129326		-0.0496904380647871	-0.370973153167665	-1.3598228706034898	0.17469835336188097	0.49367792120251996	-5.28848910614148	0	Exon
ENSG00000131375.9	e206114	CAPN7	0.0367877847700743	-0.0138377070474441	1.35981504648582	0.174700827808001	0.49367832833565506	-5.369694076618989	0	Exon
ENSG00000093183.13	e215020	SEC22C	-0.0324934122368472	0.480181906510492	-1.35981360794653	0.174701282761578	0.49367832833565506	-5.462592192584161	0	Exon
ENSG00000049449.8	e625364	RCN1	0.035370062065891994	1.44629513147865	1.35980842313038	0.17470292252301903	0.49367902658991797	-5.599828318586449	0	Exon
ENSG00000135472.8	e703303	FAIM2	-0.0319808228739234	3.18065028295694	-1.35978531593984	0.174710230594543	0.49369574232982105	-5.74231191452515	0	Exon
ENSG00000109819.8	e282932	PPARGC1A	0.0464336703151293	-0.17012391136007599	1.3597546669309	0.174719924257529	0.4937191989480039	-5.336648407569809	0	Exon
ENSG00000221926.11	e926021	TRIM16	0.0529683893408795	-1.11361413669826	1.35973068137034	0.17472751068743098	0.493736700673061	-5.11850517971942	0	Exon
ENSG00000197859.9	e560758	ADAMTSL2	-0.064581124968951	-1.70663541570809	-1.35970594957948	0.17473533340217598	0.49374848819552297	-4.96413494469817	0	Exon
ENSG00000082641.15	e955358	NFE2L1	0.0265758407298413	1.5745378925792302	1.3596999258625901	0.174737238755586	0.49374848819552297	-5.6192648605766795	0	Exon
ENSG00000041880.14	e225733	PARP3	0.0514704554319531	-0.6043975021662061	1.3596991415495903	0.174737486841674	0.49374848819552297	-5.239207268659349	0	Exon
ENSG00000117525.13	e50618	F3	0.0805455166740543	2.35480967460805	1.3596952523706898	0.17473871703195698	0.49374848819552297	-5.687712025026991	0	Exon
ENSG00000067836.12	e865114	ROGDI	-0.0415111010679489	1.11599764484468	-1.35968879775306	0.174740758713197	0.49374848819552297	-5.560010342183911	0	Exon
ENSG00000103266.10	e855581	STUB1	-0.0288485245387703	0.992316158024813	-1.35968823117809	0.17474093792923498	0.49374848819552297	-5.54186967037387	0	Exon
ENSG00000143224.17	e78326	PPOX	-0.0725174992129291	-2.0572678616907902	-1.35968666865	0.17474143218068303	0.49374848819552297	-4.877304766136031	0	Exon
ENSG00000138032.20	e124036	PPM1B	-0.0307284514880941	0.8343069232865071	-1.35967341808522	0.17474562357835402	0.493756135217024	-5.519568510699901	0	Exon
ENSG00000186501.14	e19727	TMEM222	-0.0327599385589643	0.658404283834802	-1.3596693061101202	0.174746924287127	0.493756135217024	-5.49587908599344	0	Exon
ENSG00000091947.9	e950233	TMEM101	-0.0261453330412357	1.8060051606018799	-1.35965990554793	0.174749897920349	0.493760601669842	-5.638890682868731	0	Exon
ENSG00000068796.16	e331727	KIF2A	-0.0276426219079989	1.4076789548767399	-1.3596265838436201	0.174760438715302	0.493782912874258	-5.5959041018075	0	Exon
ENSG00000072401.14	e581870	UBE2D1	0.0451186390635982	-0.5551737329764971	1.35962613679555	0.174760580135138	0.493782912874258	-5.25455182647255	0	Exon
ENSG00000100038.19	e1122070	TOP3B	-0.0557338876179311	-1.12530102347529	-1.3595955958541701	0.174770241704014	0.493800458500601	-5.1062964970077696	0	Exon
ENSG00000128654.13	e168971	MTX2	0.0274018424905259	1.28284529911193	1.35959311625753	0.174771026137276	0.493800458500601	-5.57710577651523	0	Exon
ENSG00000154359.12	e484589	LONRF1	0.107173640193635	-2.8467090911796302	1.35959017874255	0.174771955438798	0.493800458500601	-4.725874614388361	0	Exon
ENSG00000089472.16	e1157877	HEPH	0.062532087065476	-1.4913470640715802	1.35958889377213	0.17477236194851503	0.493800458500601	-5.02464792153953	0	Exon
ENSG00000137842.6	e820252	TMEM62	-0.0331860153220036	0.522542634421844	-1.35957336097698	0.17477727591703698	0.49380501794211107	-5.4715385225872	0	Exon
ENSG00000163681.14	e231147	SLMAP	-0.0293033441584561	1.7133561303329399	-1.3595724507299998	0.17477756388676902	0.49380501794211107	-5.6262140344297995	0	Exon
ENSG00000113594.9	e327007	LIFR	-0.0306863447510267	2.71292673135863	-1.35956833654131	0.174778865474018	0.49380501794211107	-5.709691176328371	0	Exon
ENSG00000221857.7	e1041456		-0.0582272542228722	1.2471238606202901	-1.35956617988108	0.17477954776975305	0.49380501794211107	-5.57815625085039	0	Exon
ENSG00000183091.19	e158016	NEB	-0.10940275663048901	-2.6922264571292596	-1.35955056711351	0.174784487190875	0.49381503751410605	-4.7534669254290005	0	Exon
ENSG00000196549.10	e256852	MME	0.0482708197529247	-0.342491919145186	1.3595416249536	0.17478731627476202	0.493816154564409	-5.318386678737929	0	Exon
ENSG00000168026.17	e213711	TTC21A	-0.0999507785073868	-2.9172243172587096	-1.3595380201346698	0.174788456762303	0.493816154564409	-4.7142015515896505	0	Exon
ENSG00000243335.8	e443575	KCTD7	-0.0665849901207637	-1.55880614670402	-1.3595361079945298	0.174789061724771	0.493816154564409	-4.99481709890163	0	Exon
ENSG00000150995.18	e200682	ITPR1	0.0361111753158361	2.13073214795822	1.3595241251602	0.17479285288693902	0.493818088502169	-5.6635450127703795	0	Exon
ENSG00000197816.13	e544740	CCDC180	0.0676791185583021	-1.5198936096101103	1.35951680368211	0.174795169306695	0.493818088502169	-5.019337251730629	0	Exon
ENSG00000151690.14	e174900	MFSD6	-0.0311545984433252	3.5842010663729704	-1.3595153780756102	0.174795620352594	0.493818088502169	-5.76719969296392	0	Exon
ENSG00000114125.13	e253248	RNF7	0.025102135696487005	3.20616742413959	1.35951347778854	0.17479622158345098	0.493818088502169	-5.742804230973119	0	Exon
ENSG00000177889.9	e725635	UBE2N	0.0285031196358651	2.0780148783665098	1.3595119291989899	0.174796711542059	0.493818088502169	-5.66320440562348	0	Exon
ENSG00000177084.16	e746855	POLE	0.11496660793325698	-3.3385380002207703	1.3595017032516203	0.174799946957743	0.493821584573363	-4.64291414418255	0	Exon
ENSG00000173482.16	e988043	PTPRM	0.034464289300834	0.5712082720906589	1.3594990103055	0.17480079899386	0.493821584573363	-5.482483933991509	0	Exon
ENSG00000165219.21	e552654	GAPVD1	0.027835787779757003	0.917190021477152	1.3594947937178201	0.174802133109602	0.493821584573363	-5.53739167476828	0	Exon
ENSG00000169189.16	e876520	NSMCE1	-0.0308864704005715	0.7996228767862099	-1.35949040619626	0.17480352131641702	0.493821584573363	-5.514644635736049	0	Exon
ENSG00000160062.14	e23819	ZBTB8A	0.087261557947955	-2.8981710297460004	1.35947008724655	0.174809950316643	0.49383456756245003	-4.71745120569752	0	Exon
ENSG00000179820.15	e1070575	MYADM	-0.107777344962466	-3.4897043038647597	-1.35946707550881	0.174810903258075	0.49383456756245003	-4.62569396104898	0	Exon
ENSG00000186998.15	e1126467	EMID1	-0.0729950323018341	-1.6788772397343898	-1.35946262062507	0.174812312831267	0.493834614086192	-4.9704075623630795	0	Exon
ENSG00000139597.17	e751485	N4BP2L1	-0.0618452432427714	-1.6789362926575901	-1.35944757188364	0.174817074478104	0.49383754111450895	-4.98553423859081	0	Exon
ENSG00000181555.19	e217622	SETD2	-0.0304481081586204	0.82109226398456	-1.35944322706479	0.174818449261847	0.49383754111450895	-5.5154292807139	0	Exon
ENSG00000100804.18	e770682	PSMB5	-0.0194521855959338	3.37664677984752	-1.3594413045876101	0.174819057572966	0.49383754111450895	-5.754677539452139	0	Exon
ENSG00000161509.13	e971876	GRIN2C	-0.104336808536384	-2.77849093338885	-1.35943508686041	0.17482102499993696	0.49383754111450895	-4.73363008390784	0	Exon
ENSG00000266964.5	e1041419	FXYD1	-0.0582141429979208	1.24723608475914	-1.3594336530113602	0.17482147870397302	0.49383754111450895	-5.57834617141212	0	Exon
ENSG00000092841.18	e711973	MYL6	-0.026674520645947997	3.58515942695777	-1.3594329294866598	0.17482170764477997	0.49383754111450895	-5.7675231428873	0	Exon
ENSG00000149582.15	e670189	TMEM25	-0.0390474788815486	0.24451030698299103	-1.3594013963754499	0.17483168570611998	0.49385652575274197	-5.4284716628973	0	Exon
ENSG00000104177.17	e823864	MYEF2	0.0828871943879611	-2.5475884931778596	1.35939969717363	0.17483222339876997	0.49385652575274197	-4.77660346067186	0	Exon
ENSG00000137216.18	e394286	TMEM63B	-0.0361132661824247	-0.0789275565377543	-1.3593960617474299	0.174833373791265	0.49385652575274197	-5.358814235181519	0	Exon
ENSG00000187240.13	e663296	DYNC2H1	0.0475060653708296	-0.43388350198121706	1.3593925125766102	0.17483449689461902	0.49385652575274197	-5.28295864102279	0	Exon
ENSG00000180385.8	e203307	EMC3-AS1	-0.0992776231236447	-3.2501472842333996	-1.35938967709434	0.174835394161503	0.49385652575274197	-4.65428565466251	0	Exon
ENSG00000009844.15	e416099	VTA1	0.0229948068444812	1.93917731591486	1.35938053065048	0.17483828850788596	0.49386076609388396	-5.648749122583929	0	Exon
ENSG00000069275.12	e93870	NUCKS1	-0.0210854432623298	2.8195612423508596	-1.35937164361649	0.17484110079971302	0.49386477459211	-5.720152355097739	0	Exon
ENSG00000279608.1	e531989		-0.039989596419920996	1.6279670892679299	-1.3593551821051602	0.174846310115847	0.49387387569052704	-5.6200206900989995	0	Exon
ENSG00000197863.8	e1045001	ZNF790	-0.099731951549534	-3.29886737562631	-1.3593526568377	0.17484710925789698	0.49387387569052704	-4.64524104979991	0	Exon
ENSG00000100028.11	e1124081	SNRPD3	-0.0329955521708394	0.76922921300285	-1.35934066057163	0.17485090561421202	0.49388066355899396	-5.5079183318106795	0	Exon
ENSG00000184575.11	e718079	XPOT	0.0294826803827654	1.15726038339329	1.35932336497278	0.17485637911403198	0.49389218851035105	-5.5645989473250195	0	Exon
ENSG00000162065.12	e860824	TBC1D24	-0.0563124774570011	-1.17855361927605	-1.35931507520201	0.174859002604928	0.493895663323358	-5.09403554981636	0	Exon
ENSG00000102226.9	e1151675	USP11	-0.0254099886585533	3.1349851873170094	-1.35930740819922	0.17486142903266003	0.493896170329889	-5.7406207905949405	0	Exon
ENSG00000172613.7	e648293	RAD9A	-0.0720481056461552	-1.9599649036714801	-1.35930449106754	0.17486235224348803	0.493896170329889	-4.898449776923679	0	Exon
ENSG00000110955.8	e713682	ATP5B	0.0240836360035964	4.6665950684664805	1.3593013006748402	0.17486336193986401	0.493896170329889	-5.82832903166253	0	Exon
ENSG00000171469.10	e1019950	ZNF561	-0.0382899678739808	-0.266589080868614	-1.3592816806657402	0.1748695713819	0.493904196739882	-5.3111202359354595	0	Exon
ENSG00000049769.12	e1154490	PPP1R3F	0.0258850341930703	3.1762869680892	1.35927630408222	0.174871273019727	0.493904196739882	-5.7435729710688	0	Exon
ENSG00000164941.13	e507985	INTS8	0.0351113862162567	0.253957616578397	1.3592760082004398	0.174871366663873	0.493904196739882	-5.42325555933267	0	Exon
ENSG00000243156.7	e1117660	MICAL3	-0.0686942102263814	-1.9534067832588602	-1.3592739000946499	0.17487203386306902	0.493904196739882	-4.90219762441426	0	Exon
ENSG00000085563.14	e451040	ABCB1	-0.0587520127683464	0.237914387487992	-1.35927030974806	0.17487317018441598	0.493904196739882	-5.41973179824677	0	Exon
ENSG00000147789.15	e523795	ZNF7	-0.0443264523378208	-0.8135904268945799	-1.35925877789087	0.17487681997965498	0.493910569834422	-5.1876982297568395	0	Exon
ENSG00000170579.15	e987093	DLGAP1	-0.0430861742208946	0.0791500219345807	-1.35922432680249	0.17488772397691	0.493937430954451	-5.396623718186361	0	Exon
ENSG00000142453.11	e1022740	CARM1	0.0464404491245544	-0.944276957079629	1.35920106377623	0.174895087166685	0.493954291382426	-5.16176675236538	0	Exon
ENSG00000139990.17	e789492	DCAF5	0.0191217816528706	2.92080045224298	1.3591690241518601	0.17490522869680497	0.49397899831562103	-5.72815811044247	0	Exon
ENSG00000105723.11	e1053798	GSK3A	-0.0453119078582062	0.7680857236357241	-1.35915211651831	0.17491058066235798	0.49398629525075205	-5.50990486421717	0	Exon
ENSG00000133392.17	e869776	MYH11	-0.10727055063560101	-2.34102378583027	-1.3591499642284701	0.174911261959943	0.49398629525075205	-4.830333799850179	0	Exon
ENSG00000147687.17	e514904	TATDN1	-0.0517890518495782	-1.39008709989899	-1.35914437045407	0.17491303265316102	0.49398629525075205	-5.06365508233671	0	Exon
ENSG00000172270.18	e1006337	BSG	-0.0360915338421677	4.19958403511082	-1.35913890891715	0.174914761499945	0.49398629525075205	-5.80316278136957	0	Exon
ENSG00000186866.16	e1115120	POFUT2	0.0342716496129774	0.68836614005156	1.35913885042747	0.174914780014892	0.49398629525075205	-5.502590106862191	0	Exon
ENSG00000183671.12	e181331	GPR1	-0.139369153372493	-3.7053760050940197	-1.35912312337944	0.174919758476007	0.49399385060094	-4.618114182333009	0	Exon
ENSG00000102189.16	e725499	EEA1	0.0365596786533166	0.0016320745343826	1.3591215947251698	0.17492024238340304	0.49399385060094	-5.3760394059462	0	Exon
ENSG00000167578.17	e1051700	RAB4B	-0.0474023994411648	-0.647431457055604	-1.35910310856446	0.174926094400759	0.494003148096639	-5.23144607048992	0	Exon
ENSG00000082458.11	e1158591	DLG3	0.0326789079951887	0.783443094940653	1.35910239045413	0.174926321730212	0.494003148096639	-5.51628619394673	0	Exon
ENSG00000114439.18	e238713	BBX	-0.0319702060591893	0.566467958923254	-1.35909708028418	0.174928002757382	0.49400395985987106	-5.47768533432791	0	Exon
ENSG00000196605.7	e1020166	ZNF846	-0.0466523372501037	-0.669286967958329	-1.35906226916014	0.174939023127289	0.49403114609262705	-5.218344172670809	0	Exon
ENSG00000197081.12	e421589	IGF2R	-0.0524245612843536	-1.13831912158192	-1.35905077954901	0.174942660577767	0.49403748255269603	-5.108165298238429	0	Exon
ENSG00000120725.12	e353604	SIL1	-0.0387749805069074	-0.431409877225308	-1.3590390242454902	0.1749463822014	0.49404377081411294	-5.28081225859758	0	Exon
ENSG00000135926.13	e185369	TMBIM1	-0.0560972322426728	0.9206344979344889	-1.3590349417688399	0.17494767469076	0.49404377081411294	-5.5331611705748704	0	Exon
ENSG00000100979.14	e1094258	PLTP	0.0628033826750015	0.69283303862166	1.3590274354610101	0.174950051164667	0.494046546113704	-5.502932091623981	0	Exon
ENSG00000249158.6	e355739	PCDHA11	0.0446605207768719	0.0488296161176428	1.35901702899098	0.174953345860994	0.494051020117415	-5.38755463264623	0	Exon
ENSG00000198901.13	e850448	PRC1	0.0989507908237145	-3.1398426590298096	1.3590136270975501	0.17495442291312502	0.494051020117415	-4.6760942211505805	0	Exon
ENSG00000145675.14	e333289	PIK3R1	-0.030614219985783	1.9110713174998502	-1.3590038983189399	0.174957503108089	0.49405578250383203	-5.6491985588210305	0	Exon
ENSG00000104312.7	e505955	RIPK2	0.0534477580063775	-0.290406709948888	1.35899908071315	0.174959028408648	0.49405615404267794	-5.3124658815967	0	Exon
ENSG00000106628.10	e438377	POLD2	-0.0392570527556245	-0.30476321166431797	-1.35897086271194	0.17496796270068002	0.494077447209127	-5.307557442161929	0	Exon
ENSG00000112562.18	e423698	SMOC2	0.0742149711413465	-1.4823500099598799	1.35895423744943	0.174973226697414	0.494088375877906	-5.04247778058535	0	Exon
ENSG00000164405.10	e350307	UQCRQ	0.0293677722334659	3.01844129169512	1.35893830641499	0.174978270994564	0.494097617542493	-5.73256652029706	0	Exon
ENSG00000266964.5	e1041411	FXYD1	-0.0581831104056725	1.24728560292547	-1.3589350971354601	0.174979287172749	0.494097617542493	-5.57901585922328	0	Exon
ENSG00000173210.19	e358837	ABLIM3	-0.055530645109057995	-1.1672285413417198	-1.35892789151381	0.174981568758742	0.49410012427665395	-5.096719031478281	0	Exon
ENSG00000109118.13	e934841	PHF12	-0.0509983485354905	-1.07330682680972	-1.35892207964949	0.17498340904204998	0.49410138486264105	-5.11843610514974	0	Exon
ENSG00000010327.10	e227473	STAB1	-0.098913017911182	-2.46248948907858	-1.35891532551187	0.174985547707363	0.49410348796435205	-4.81229561031035	0	Exon
ENSG00000108039.17	e600257	XPNPEP1	-0.0354017672593805	-0.241339399330922	-1.3589059973358997	0.174988501461785	0.494107892566421	-5.32589636511062	0	Exon
ENSG00000135365.15	e628960	PHF21A	0.0371507237509609	-0.0147442541350756	1.3588886848661297	0.17499398353115397	0.494119436141221	-5.36922890378083	0	Exon
ENSG00000137776.16	e829237	SLTM	-0.0376478926688449	0.221897851526182	-1.35884531144072	0.17500771848130597	0.494151153156301	-5.41730547237818	0	Exon
ENSG00000174944.8	e256288	P2RY14	-0.0761767816043536	-0.49592192275830105	-1.35884440917346	0.175008004208513	0.494151153156301	-5.274940886583099	0	Exon
ENSG00000134744.13	e37688	ZCCHC11	-0.0427041911720697	-0.20250346362438396	-1.35883600133855	0.17501066679251298	0.494154735098521	-5.32987070220166	0	Exon
ENSG00000166889.13	e634869	PATL1	-0.0388250510416928	0.10094532695870301	-1.35882575998329	0.17501391005473999	0.49415995655579903	-5.390027525866199	0	Exon
ENSG00000170631.14	e523923	ZNF16	-0.0536797053312238	-1.5591518749780602	-1.35878628594421	0.175026411229763	0.494191317871255	-5.00857761318621	0	Exon
ENSG00000065609.14	e402381	SNAP91	0.0389433476293756	1.00968669601329	1.35878087606892	0.175028124554701	0.49419221917333	-5.5493436614132206	0	Exon
ENSG00000163472.18	e74132	TMEM79	-0.110912188311393	-3.30738843188285	-1.35876337598026	0.17503366697525	0.494203931833161	-4.64501036922299	0	Exon
ENSG00000085719.12	e505713	CPNE3	-0.0407026632508763	-0.39753872037819804	-1.3587525159301599	0.175037106507654	0.494206316667548	-5.2827198457805595	0	Exon
ENSG00000145050.15	e225341	MANF	0.0512794825089821	0.870812717568062	1.35875190523489	0.175037299925039	0.494206316667548	-5.52652103724951	0	Exon
ENSG00000249138.1	e317936		-0.0945926959992609	-2.5857899485057203	-1.35874670172838	0.17503894796890698	0.494206385401553	-4.7767340192512595	0	Exon
ENSG00000127663.14	e1013771	KDM4B	-0.0564435527059436	-1.3996757759543001	-1.35874302464091	0.17504011257548602	0.494206385401553	-5.03665583442282	0	Exon
ENSG00000160948.13	e523090	VPS28	-0.0280424092509093	1.86619350044007	-1.35872833872648	0.17504476395396	0.494210684008289	-5.646546506394941	0	Exon
ENSG00000164118.12	e316246	CEP44	0.0605209734946875	0.108492888537816	1.35871739639068	0.175048229712227	0.494210684008289	-5.39553354218477	0	Exon
ENSG00000171189.17	e1106106	GRIK1	-0.0980771798573831	-3.07155771330448	-1.3587131192596102	0.175049584418898	0.494210684008289	-4.693272935319031	0	Exon
ENSG00000241878.10	e1130226	PISD	-0.0602498610859109	-1.6308850508185402	-1.3587130254813702	0.17504961412160597	0.494210684008289	-4.98069393444692	0	Exon
ENSG00000184083.11	e1156395	FAM120C	0.0342708666995463	-0.0600978137951183	1.3587083622218301	0.17505109113687303	0.494210684008289	-5.362529670166519	0	Exon
ENSG00000118473.21	e43168	SGIP1	-0.0999067640448962	-2.9869017624559904	-1.3586974927721	0.175054533903054	0.494210684008289	-4.70664625923951	0	Exon
ENSG00000085832.16	e36580	EPS15	-0.0206081232082013	4.79618037869605	-1.35869685067869	0.175054737279927	0.494210684008289	-5.83431442982462	0	Exon
ENSG00000104613.11	e486997	INTS10	-0.0360391273650122	0.099375450796215	-1.3586907138468602	0.17505668107097197	0.494210684008289	-5.3903909692722	0	Exon
ENSG00000091947.9	e950229	TMEM101	-0.0261364971189464	1.80619094474379	-1.3586901499866297	0.17505685966987397	0.494210684008289	-5.640197879101031	0	Exon
ENSG00000113552.15	e356808	GNPDA1	-0.0341558483818177	0.277929831358281	-1.35868919976721	0.175057160645742	0.494210684008289	-5.43209009635351	0	Exon
ENSG00000105976.14	e465823	MET	-0.171063452404292	-3.5354264264957704	-1.35868763250794	0.17505765706584603	0.494210684008289	-4.62431170059127	0	Exon
ENSG00000069702.10	e49176	TGFBR3	0.0658517619583454	-1.79887441386347	1.35868539729622	0.175058365057762	0.494210684008289	-4.95380385032529	0	Exon
ENSG00000224078.12	e809645	SNHG14	-0.0670043201666891	-1.57298626691508	-1.35867781162426	0.17506076779667198	0.494212922667159	-5.02054619344768	0	Exon
ENSG00000132694.18	e75407	ARHGEF11	0.0320195239072068	0.592063593539526	1.35867409077225	0.175061946374451	0.494212922667159	-5.487992078708951	0	Exon
ENSG00000120549.17	e572814	KIAA1217	-0.0538254247737836	-0.7867492509240072	-1.35866882715924	0.175063613631065	0.49421324091415003	-5.20027558107465	0	Exon
ENSG00000165632.7	e568827	TAF3	-0.0501918407964738	-1.1575902947469	-1.35866493195465	0.17506484745010095	0.49421324091415003	-5.10020753353162	0	Exon
ENSG00000007174.17	e924712	DNAH9	0.171620205168721	-2.92211398012329	1.3586597082747098	0.175066502078357	0.494213976182577	-4.725391663406589	0	Exon
ENSG00000185158.12	e937599	LRRC37B	-0.028424537073117002	1.75251014162083	-1.35865223006928	0.17506887085988299	0.49421496313273205	-5.63538020256554	0	Exon
ENSG00000132326.11	e196201	PER2	-0.0679456015517946	-0.9790484964459408	-1.3586476065658701	0.17507033540367	0.49421496313273205	-5.13855919007721	0	Exon
ENSG00000146535.13	e426332	GNA12	0.10007586501734199	-3.30121997664166	1.35864540044229	0.175071034219971	0.49421496313273205	-4.661295497935161	0	Exon
ENSG00000008382.15	e1012966	MPND	-0.0935612652200468	-3.0508450477222997	-1.35863110302711	0.17507556314963502	0.4942233560690121	-4.69048512006556	0	Exon
ENSG00000087903.12	e1015219	RFX2	0.0954579485768323	-2.4037648813490398	1.35862288954296	0.175078164938776	0.4942233560690121	-4.80809245000862	0	Exon
ENSG00000115524.15	e176592	SF3B1	-0.024452093987232998	1.44238598169575	-1.35862281061055	0.175078189942373	0.4942233560690121	-5.5992184768068896	0	Exon
ENSG00000117054.13	e45244	ACADM	-0.0367675078857618	0.732876613992173	-1.35861321345492	0.17508123007479098	0.4942256329293211	-5.506037628659941	0	Exon
ENSG00000100731.15	e790415	PCNX1	0.0442266141771866	-0.8718736363167059	1.35861090872047	0.17508196016136	0.4942256329293211	-5.187819584422161	0	Exon
ENSG00000143570.17	e69028	SLC39A1	-0.0601564976354799	-1.20039588346465	-1.35860008129731	0.175085390069131	0.4942256329293211	-5.09413735183948	0	Exon
ENSG00000137802.13	e818094	MAPKBP1	-0.0378925620621768	-0.19010811639205702	-1.35859842352826	0.175085915221145	0.4942256329293211	-5.330853316009571	0	Exon
ENSG00000137941.16	e46747	TTLL7	-0.0363711834842691	1.6130735339889801	-1.35859595012272	0.175086698754615	0.4942256329293211	-5.619141635633709	0	Exon
ENSG00000075043.18	e1101411	KCNQ2	-0.10378995347941	-3.45879986865074	-1.35859385718934	0.175087361762924	0.4942256329293211	-4.632075984422981	0	Exon
ENSG00000235098.8	e2351	ANKRD65	-0.0839594920432973	-1.1250323714361798	-1.3585811741196798	0.17509137959974502	0.49423303868689	-5.11947363754728	0	Exon
ENSG00000081059.19	e350727	TCF7	0.0888991890599901	-1.7900975742701701	1.35856054252017	0.17509791557834803	0.494247552266138	-4.95407614059732	0	Exon
ENSG00000120256.9	e417985	LRP11	-0.0278648292986422	1.21147280486147	-1.35855083916031	0.175100989613221	0.494252293689872	-5.57441013653333	0	Exon
ENSG00000155256.17	e595879	ZFYVE27	-0.036561847005925005	0.181308999367529	-1.3585301012072701	0.17510755955466697	0.49426253671003295	-5.41228894205142	0	Exon
ENSG00000250317.8	e283506	SMIM20	0.0466023749497422	0.11373572068378199	1.35852618143575	0.175108801388887	0.49426253671003295	-5.39877109068008	0	Exon
ENSG00000250317.8	e283509	SMIM20	0.0466023749497422	0.11373572068378199	1.35852618143575	0.175108801388887	0.49426253671003295	-5.39877109068008	0	Exon
ENSG00000133818.13	e620320	RRAS2	0.0549405455972427	-0.659292198646209	1.35851488956784	0.175112378835299	0.49426626831912396	-5.22535285333236	0	Exon
ENSG00000188419.13	e1161781	CHM	0.0809582254946599	-2.84508241769984	1.35851097611871	0.17511361869206302	0.49426626831912396	-4.756954401245321	0	Exon
ENSG00000186635.14	e653364	ARAP1	-0.0429468632912105	-0.535260376307682	-1.3585038045256002	0.175115890809251	0.49426626831912396	-5.25016760572837	0	Exon
ENSG00000272158.1	e787793		-0.0987729323204022	-2.7326269533592997	-1.3585020645714598	0.17511644206802	0.49426626831912396	-4.74134759437524	0	Exon
ENSG00000226891.7	e42681	LINC01359	-0.0867736179049081	-2.53360503874396	-1.3585000035666799	0.175117095044935	0.49426626831912396	-4.80009536341944	0	Exon
ENSG00000197748.12	e599589	CFAP43	0.155169237724919	-2.62966294956373	1.35848791509131	0.17512092500743698	0.49427314283533796	-4.7802343044609295	0	Exon
ENSG00000124357.12	e133147	NAGK	-0.0469575066568464	-0.9418382867810892	-1.3584761530133602	0.175124651618475	0.494274777302856	-5.15752827985701	0	Exon
ENSG00000172113.8	e218677	NME6	-0.0524482480834164	-1.23652212042969	-1.35847474884242	0.17512509650972596	0.494274777302856	-5.08097901784738	0	Exon
ENSG00000177311.11	e253056	ZBTB38	-0.0579200763433648	-1.0956679372484301	-1.35847288470059	0.17512568713741597	0.494274777302856	-5.119245188362299	0	Exon
ENSG00000022840.15	e739898	RNF10	-0.0209310030554773	2.75953782276606	-1.3584434298556298	0.17513501969780199	0.494287246132213	-5.71682665962145	0	Exon
ENSG00000154265.15	e970114	ABCA5	0.0450762875510624	-0.124138765444147	1.35844263572074	0.175135271319011	0.494287246132213	-5.35224326709129	0	Exon
ENSG00000165775.17	e1177677	FUNDC2	0.0249031036113779	1.8485111968016399	1.3584354956946498	0.17513753364458598	0.494287246132213	-5.64090254918048	0	Exon
ENSG00000133392.17	e869745	MYH11	-0.12096941625414699	-2.3809887417454902	-1.3584345335403298	0.17513783850597597	0.494287246132213	-4.8160247184694605	0	Exon
ENSG00000174886.12	e1014863	NDUFA11	-0.026338827412092	2.38537110755565	-1.35843352893504	0.17513815681850198	0.494287246132213	-5.68623015526298	0	Exon
ENSG00000082269.16	e399091	FAM135A	-0.0370684089763283	0.154272685889583	-1.3584308181060298	0.175139015755849	0.494287246132213	-5.40008075715726	0	Exon
ENSG00000168952.15	e775228	STXBP6	0.053436643158378	-0.654425025400015	1.35842813593201	0.17513986561685402	0.494287246132213	-5.22782918833203	0	Exon
ENSG00000168743.12	e302592	NPNT	0.111153256471671	-3.36537214423962	1.3584229959332499	0.175141494261239	0.494287907274355	-4.650760195316161	0	Exon
ENSG00000204525.15	e381706	HLA-C	-0.0666983101696436	2.4517697262071003	-1.3584108965793702	0.175145328070529	0.494291257822628	-5.69698883082847	0	Exon
ENSG00000145819.15	e357003	ARHGAP26	0.0335815351984688	1.53213564344412	1.3584104478724501	0.17514547024931	0.494291257822628	-5.6116176245077005	0	Exon
ENSG00000155657.25	e170384	TTN	0.11473284252488698	-2.94251768549581	1.35840290599179	0.17514786000787802	0.49429406689774996	-4.709836768583759	0	Exon
ENSG00000176222.8	e1055379	ZNF404	-0.11050133108045401	-2.8881446952721697	-1.35839850371486	0.17514925494697198	0.49429406841768897	-4.70890745485671	0	Exon
ENSG00000159210.9	e956166	SNF8	0.0308183689265967	0.861837243699252	1.35838546060067	0.17515338793662	0.494301797012281	-5.525650645134151	0	Exon
ENSG00000112276.13	e405989	BVES	0.0518427559067354	1.92757746664991	1.3583731566303403	0.175157286779701	0.49430670969793605	-5.6512715018639	0	Exon
ENSG00000114745.13	e213570	GORASP1	-0.0383964343792328	-0.0649632229623636	-1.35837116592325	0.175157917594756	0.49430670969793605	-5.36165724442035	0	Exon
ENSG00000043462.11	e365232	LCP2	-0.098456846754114	-2.37303288949159	-1.35836193721556	0.175160842008933	0.49430843899944893	-4.82222932305625	0	Exon
ENSG00000171914.15	e830818	TLN2	0.033256576076183	0.9535234897642991	1.35836043115597	0.175161319256039	0.49430843899944893	-5.54383161509537	0	Exon
ENSG00000112081.16	e389785	SRSF3	-0.0536689979171028	0.6945736931339229	-1.3583550560786497	0.17516302254326901	0.49430867165043196	-5.4973879124649505	0	Exon
ENSG00000255864.5	e692491		0.05852889355228799	-1.51791740746068	1.3583490480231202	0.175164926427176	0.49430867165043196	-5.01070328710671	0	Exon
ENSG00000119787.13	e121712	ATL2	0.0359561288760336	0.38190608076013105	1.3583469697158301	0.17516558502253196	0.49430867165043196	-5.4474763400705895	0	Exon
ENSG00000237753.1	e148964		-0.123897675692949	-3.3701936809455604	-1.3583387952408401	0.175168175452117	0.49431023748969005	-4.63537873884166	0	Exon
ENSG00000154359.12	e484593	LONRF1	0.0371148522826433	0.23061327521098104	1.35833641798152	0.17516892879308701	0.49431023748969005	-5.417426009341789	0	Exon
ENSG00000119888.10	e125074	EPCAM	0.0674869685036813	-1.3092771795651799	1.35832757899977	0.17517172984117801	0.494314206756488	-5.109946805584499	0	Exon
ENSG00000255275.3	e13149		0.061241869747919	-1.10732181266468	1.35832208941743	0.175173469491047	0.494315180841849	-5.11604193236206	0	Exon
ENSG00000163162.8	e145082	RNF149	0.0677609220832535	-1.3127249097536497	1.35830439787191	0.175179076033841	0.49432419750529705	-5.0650045287969805	0	Exon
ENSG00000120899.17	e490649	PTK2B	0.044047507380994	-0.0606809131101317	1.35830320599141	0.175179453751803	0.49432419750529705	-5.37457584540848	0	Exon
ENSG00000062598.17	e1094905	ELMO2	-0.0978037995502316	-2.82967063659203	-1.35829180668288	0.17518306632902	0.494330456502282	-4.7261804150311795	0	Exon
ENSG00000166816.13	e903129	LDHD	-0.0768491060822506	-2.1482170792837	-1.35827715556824	0.17518770952444698	0.494332783620248	-4.85474749583462	0	Exon
ENSG00000166816.13	e903140	LDHD	-0.0768491060822506	-2.1482170792837	-1.35827715556824	0.17518770952444698	0.494332783620248	-4.85474749583462	0	Exon
ENSG00000075151.20	e14594	EIF4G3	-0.0360749895266947	1.5115386653239098	-1.3582760037719097	0.175188074552833	0.494332783620248	-5.60966397629364	0	Exon
ENSG00000185900.9	e497310	POMK	-0.0510239225182656	-1.25445867135771	-1.3582569344218098	0.17519411811216398	0.49433902543077507	-5.098898556552481	0	Exon
ENSG00000185900.9	e497314	POMK	-0.0510239225182656	-1.25445867135771	-1.3582569344218098	0.17519411811216398	0.49433902543077507	-5.098898556552481	0	Exon
ENSG00000128951.13	e824230	DUT	-0.0466405553166516	-1.1588770380206799	-1.3582542683206498	0.17519496307949498	0.49433902543077507	-5.101712440669849	0	Exon
ENSG00000145390.11	e305930	USP53	0.0506830735335223	-0.91427711745838	1.35825142342312	0.17519586471612	0.49433902543077507	-5.16905371361915	0	Exon
ENSG00000188612.11	e972511	SUMO2	0.01898627286386	4.1632708788429	1.35823392684504	0.17520141000303102	0.49435073727174794	-5.80113363177985	0	Exon
ENSG00000221782.1	e183099	MIR548F2	0.0868337041619583	-2.63920846546767	1.35822798775933	0.175203292340087	0.494352113578245	-4.77241151441317	0	Exon
ENSG00000126733.20	e1161883	DACH2	0.0545868222852645	-1.04264909368712	1.3582153257995502	0.17520730547908803	0.494359479273704	-5.2054892767326395	0	Exon
ENSG00000160948.13	e523122	VPS28	-0.0280486279754356	1.8627901962407898	-1.3582109512467802	0.175208691985703	0.494359479273704	-5.64692018414472	0	Exon
ENSG00000169045.17	e370420	HNRNPH1	-0.0270879960044202	2.4482778756430803	-1.3582032434062299	0.175211134991874	0.4943624374191671	-5.69527949434368	0	Exon
ENSG00000186088.15	e448513	GSAP	0.116822419125904	-3.5179423014643403	1.3581959679106799	0.175213440989364	0.494365008947322	-4.62612518260112	0	Exon
ENSG00000113272.13	e362810	THG1L	0.0764712083673064	-2.70884616601336	1.35819031002882	0.17521523429342498	0.49436613388071204	-4.75185791796112	0	Exon
ENSG00000072401.14	e581880	UBE2D1	0.0377893908898799	0.0933028038949353	1.35817201508224	0.17522103309503903	0.494378560134154	-5.392597729185161	0	Exon
ENSG00000129675.15	e1171245	ARHGEF6	0.0433177616748756	-0.38450404215017997	1.3581498562379302	0.175228056797663	0.4943944421674579	-5.29209496541952	0	Exon
ENSG00000137824.15	e816755	RMDN3	-0.0300433488670464	0.861534627776953	-1.35814469122448	0.17522969398548902	0.49439512637153404	-5.52735158110705	0	Exon
ENSG00000155256.17	e595907	ZFYVE27	-0.0476338562165416	-0.5434539375549979	-1.35813611238327	0.17523241330177602	0.494395711565595	-5.25587713750983	0	Exon
ENSG00000105856.13	e463194	HBP1	-0.0771720957911083	-2.32208807380328	-1.3581334742555702	0.17523324954037198	0.494395711565595	-4.822644649143429	0	Exon
ENSG00000076003.4	e155207	MCM6	0.0927116546843995	-2.98320905142609	1.35812642386345	0.175235484401376	0.494395711565595	-4.70890076161486	0	Exon
ENSG00000197386.10	e277805	HTT	0.0361638589361583	0.228725483869041	1.3581172151605299	0.175238403444378	0.494395711565595	-5.42483113595727	0	Exon
ENSG00000131966.13	e784121	ACTR10	0.0272280404647849	0.9909746310825258	1.35811064683143	0.175240485544344	0.494395711565595	-5.5418142732796705	0	Exon
ENSG00000013523.9	e794619	ANGEL1	0.0344618605665745	0.7060648400454509	1.35810961477552	0.175240812698268	0.494395711565595	-5.508362080895821	0	Exon
ENSG00000083312.17	e335376	TNPO1	0.0325810190541986	0.549050064262956	1.35810534924301	0.175242164844695	0.494395711565595	-5.47862432592759	0	Exon
ENSG00000108797.11	e947904	CNTNAP1	-0.0309525750530218	1.93916029155495	-1.3581017642723798	0.175243301263417	0.494395711565595	-5.64953806502412	0	Exon
ENSG00000086189.9	e331765	DIMT1	-0.0427003104855502	-0.605800561737043	-1.3580982270717201	0.175244422544697	0.494395711565595	-5.246609781236651	0	Exon
ENSG00000147905.17	e534156	ZCCHC7	-0.0543069756085482	-1.61345517176231	-1.3580980238929399	0.175244486951879	0.494395711565595	-4.98621196806043	0	Exon
ENSG00000173715.15	e647439	C11orf80	0.05814051548691001	-1.5425861984786902	1.35809563900462	0.175245242957079	0.494395711565595	-5.01335010681312	0	Exon
ENSG00000146648.16	e441704	EGFR	-0.051463376313375005	-0.579713323968663	-1.3580763037216599	0.175251372296324	0.494405250876531	-5.24266178807131	0	Exon
ENSG00000111052.7	e723587	LIN7A	-0.0645192519239196	-1.63521466583832	-1.3580761730406499	0.175251413723118	0.494405250876531	-4.995361001910251	0	Exon
ENSG00000090372.14	e1059227	STRN4	0.0349390432941058	0.515535228581963	1.35805360502684	0.17525856805153797	0.4944161738295879	-5.47381480339586	0	Exon
ENSG00000155275.18	e279990	TRMT44	0.0400496829474911	-0.31583345805800606	1.35805015866104	0.175259660609686	0.4944161738295879	-5.30769298066553	0	Exon
ENSG00000184271.16	e704972	POU6F1	-0.0925991019820272	-2.7496950607141804	-1.3580471107555698	0.1752606268532	0.4944161738295879	-4.72918804690103	0	Exon
ENSG00000112640.14	e392500	PPP2R5D	0.0275130205900777	1.14635076824397	1.3580455158145	0.17526113248119	0.4944161738295879	-5.566245403004499	0	Exon
ENSG00000147364.16	e481423	FBXO25	0.0359178245890572	-0.30844522161556703	1.35804196142238	0.175262259298002	0.4944161738295879	-5.3109218718016	0	Exon
ENSG00000105426.15	e1013889	PTPRS	0.0506689803752254	-0.557588339041252	1.35803279345603	0.175265165760571	0.49441706524338996	-5.25546355624702	0	Exon
ENSG00000161692.17	e951517	DBF4B	-0.0550028663282262	0.1128561633828	-1.35803216567213	0.175265364784263	0.49441706524338996	-5.3952378532389105	0	Exon
ENSG00000138795.9	e303188	LEF1	-0.0779441853428425	-2.40053963255516	-1.35802485577442	0.175267682222889	0.4944196321536721	-4.80802555727081	0	Exon
ENSG00000001461.16	e17157	NIPAL3	-0.0395951819877727	1.00350218530154	-1.3580204965276101	0.175269064234952	0.4944196321536721	-5.5424868553857	0	Exon
ENSG00000136111.12	e759116	TBC1D4	-0.049137275032457996	-0.261790785575949	-1.35801363178404	0.175271240581229	0.49442183694166103	-5.318526628794269	0	Exon
ENSG00000196628.14	e1000883	TCF4	0.0329809236214244	0.626241117995381	1.35800572957872	0.17527374586157898	0.494424529468201	-5.49125047906994	0	Exon
ENSG00000182149.20	e901738	IST1	-0.0286032281458021	1.08208311962686	-1.3580018223189598	0.175274984611904	0.494424529468201	-5.5554979406814695	0	Exon
ENSG00000135597.18	e415752	REPS1	0.0379223406890478	-0.0831942543311132	1.35798885203291	0.17527909673415	0.49443027576750703	-5.35956619937704	0	Exon
ENSG00000104957.13	e1027924	CCDC130	-0.0435394742093598	-0.669123305675598	-1.35798659832247	0.175279811261834	0.49443027576750703	-5.21826909941604	0	Exon
ENSG00000104714.13	e481446	ERICH1	0.0878557108774373	-3.05009246772785	1.35797023744424	0.175284998462289	0.494438181942942	-4.6888443391879004	0	Exon
ENSG00000149633.11	e1090978	KIAA1755	-0.0472858597981701	-0.0650428966175556	-1.3579689593566102	0.175285403683568	0.494438181942942	-5.355976537815519	0	Exon
ENSG00000139624.12	e703812	CERS5	0.0510190601899131	-0.9277763955799291	1.357958612752	0.175288684129487	0.4944435008366379	-5.16380053044022	0	Exon
ENSG00000103044.10	e898577	HAS3	-0.0577252561704022	-1.0160588474808199	-1.3579446248752702	0.175293119133172	0.494451661108889	-5.13967807731232	0	Exon
ENSG00000138780.14	e302495	GSTCD	-0.0890358044110353	-3.02224007943363	-1.3579406898931798	0.175294366775851	0.494451661108889	-4.68514489209994	0	Exon
ENSG00000198089.14	e1129814	SFI1	-0.0579917663519877	-1.5619616860884398	-1.3579283345825601	0.17529828424805202	0.494458139476317	-4.99761703345016	0	Exon
ENSG00000018510.13	e169222	AGPS	-0.0405010144285543	-0.380242069110521	-1.3579246477679399	0.175299453231268	0.494458139476317	-5.2914078776580995	0	Exon
ENSG00000033100.15	e478710	CHPF2	-0.0562664116103783	-1.08807042434228	-1.35791605660117	0.175302177266602	0.49446188857340606	-5.1180530265260895	0	Exon
ENSG00000231389.7	e386517	HLA-DPA1	0.0789511446604355	0.328815834381279	1.35790120455722	0.17530688653789597	0.49447123717455	-5.44932229945348	0	Exon
ENSG00000266964.5	e1041396	FXYD1	-0.0581415378850708	1.24741200913282	-1.3578860085678401	0.175311704965145	0.49447837354900603	-5.58042151586655	0	Exon
ENSG00000205133.11	e507059	TRIQK	0.0277282688086614	1.63638083804173	1.35788158972197	0.175313106135526	0.49447837354900603	-5.62027613024623	0	Exon
ENSG00000113742.12	e366325	CPEB4	0.0338721446523702	0.567603738677394	1.35788002786291	0.17531360138691102	0.49447837354900603	-5.481976078628549	0	Exon
ENSG00000070476.14	e246178	ZXDC	0.0494069165198572	0.759722208257749	1.3578746585685	0.175315303949601	0.49447924125822	-5.513963552801651	0	Exon
ENSG00000181789.14	e247456	COPG1	-0.0286840253719355	0.821732897265478	-1.35783546245182	0.17532773311728697	0.4945066608003689	-5.52239697831357	0	Exon
ENSG00000103657.13	e831746	HERC1	-0.08381773524747299	-2.17109000391865	-1.3578352029103702	0.17532781542060402	0.4945066608003689	-4.87429242557118	0	Exon
ENSG00000253771.5	e749602	TPTE2P1	-0.11288944338165101	-2.66661629591615	-1.35783033939855	0.175329357696587	0.494507076183721	-4.75456834381383	0	Exon
ENSG00000122644.12	e429434	ARL4A	-0.10544170809694901	-3.53693893085841	-1.3578044362638402	0.175337572052113	0.49452545381091795	-4.6173166426564505	0	Exon
ENSG00000138658.15	e304462	ZGRF1	-0.101942980846908	-2.95366171356858	-1.35779896090792	0.175339308424051	0.49452545381091795	-4.69678080203748	0	Exon
ENSG00000150401.14	e765500	DCUN1D2	-0.0440504880887574	-0.371824129218108	-1.3577965950086102	0.175340058713719	0.49452545381091795	-5.28780293269562	0	Exon
ENSG00000168785.7	e300026	TSPAN5	0.0316366321979071	0.7699777722186759	1.3577879957436698	0.175342785789869	0.49452921059068206	-5.514159959063281	0	Exon
ENSG00000114126.17	e253466	TFDP2	0.0320771424889948	1.11811069938259	1.3577604037014601	0.17535153624068	0.49454932708863897	-5.56097602554431	0	Exon
ENSG00000131503.20	e354862	ANKHD1	0.0445624540090895	-0.84110784861543	1.3577541834416598	0.17535350895888902	0.49454932708863897	-5.184622229787981	0	Exon
ENSG00000197451.11	e369575	HNRNPAB	-0.0643955914137207	-1.52606428018143	-1.35775067201595	0.175354622593904	0.49454932708863897	-5.0166391920172	0	Exon
ENSG00000157212.18	e479962	PAXIP1	-0.0758807412846226	-2.40206257740353	-1.35774346128185	0.175356909466797	0.49454932708863897	-4.80565472024506	0	Exon
ENSG00000174744.13	e646360	BRMS1	-0.0509337850493572	-1.1988709827798703	-1.35774249939201	0.175357214530323	0.49454932708863897	-5.09722533727544	0	Exon
ENSG00000114850.6	e257446	SSR3	0.0268482669593058	2.01736426955964	1.3577391111309698	0.175358289121061	0.49454932708863897	-5.66127359982431	0	Exon
ENSG00000119787.13	e121662	ATL2	0.0919844339125261	-2.87556821962623	1.3577226748671	0.17536350197032	0.49456009384581	-4.72921968295033	0	Exon
ENSG00000185630.18	e80041	PBX1	-0.0300046661763267	1.13177317694125	-1.3577061987164099	0.175368727586396	0.49456889700239004	-5.566898457291889	0	Exon
ENSG00000161204.11	e265270	ABCF3	-0.0306924681878465	0.7085524308355581	-1.3577040351796898	0.175369413787634	0.49456889700239004	-5.505253445725349	0	Exon
ENSG00000174238.14	e912077	PITPNA	0.0349555330100185	0.0914147496815373	1.35768931187277	0.17537408357988	0.4945781318542371	-5.395331786735491	0	Exon
ENSG00000269713.7	e64087	NBPF9	-0.11403788362482901	-3.41303672258941	-1.35767647867418	0.17537815396231302	0.49458567615757204	-4.62792915673233	0	Exon
ENSG00000114650.18	e217965	SCAP	0.0279913436172723	1.1947403649612098	1.3576707926694	0.175379957449115	0.49458682749681504	-5.576232013099999	0	Exon
ENSG00000081237.18	e89230	PTPRC	0.106103695772769	-3.2476251502770297	1.35764884459203	0.175386919069847	0.49459896682318105	-4.70248655037144	0	Exon
ENSG00000117305.14	e16724	HMGCL	-0.0621698735467261	-1.6537978867020802	-1.3576478035901398	0.17538724926611	0.49459896682318105	-4.988570921661889	0	Exon
ENSG00000116539.11	e72326	ASH1L	0.0184590055103184	3.7975470553181405	1.35763817884004	0.175390302170749	0.49459896682318105	-5.78295946804963	0	Exon
ENSG00000182220.14	e1149751	ATP6AP2	0.0303194907906438	1.54763028312055	1.35763587044204	0.175391034384662	0.49459896682318105	-5.612988300046291	0	Exon
ENSG00000167693.16	e911295	NXN	0.0816080762023937	-2.4272799970271297	1.3576341526479199	0.17539157926304902	0.49459896682318105	-4.8058624253681	0	Exon
ENSG00000188153.12	e1165322	COL4A5	0.0878588451412995	-2.3245853020482796	1.35763082872044	0.175392633605018	0.49459896682318105	-4.8317629606363095	0	Exon
ENSG00000139613.11	e712107	SMARCC2	0.0443429906963098	-0.275988181815357	1.35761886341966	0.17539642900954802	0.494603266759772	-5.31907082971856	0	Exon
ENSG00000103194.15	e906224	USP10	0.0381062979684518	-0.34813854857548	1.3576172242003501	0.17539694897622596	0.494603266759772	-5.3085009597054205	0	Exon
ENSG00000183506.16	e1121720	PI4KAP2	-0.0762976701926573	-1.1000117724314	-1.35760407291556	0.175401120656214	0.49460964422167597	-5.1160701347368205	0	Exon
ENSG00000266964.5	e1041443	FXYD1	-0.0581219077927435	1.24732547470305	-1.3576012971981002	0.17540200114280402	0.49460964422167597	-5.580787426252691	0	Exon
ENSG00000118894.14	e865640	EEF2KMT	-0.09539410407117199	-3.1146703976059706	-1.35758842809966	0.175406083398591	0.494614569759427	-4.67776827555028	0	Exon
ENSG00000149294.16	e666794	NCAM1	-0.0363077417137939	3.14155423667348	-1.35758699348858	0.17540653848145096	0.494614569759427	-5.74364115371912	0	Exon
ENSG00000067167.7	e502692	TRAM1	-0.036587016648603	1.02013855257938	-1.3575752738428	0.17541025618411096	0.494616024327851	-5.54760914385269	0	Exon
ENSG00000158717.10	e907967	RNF166	0.0356511489482991	0.451883320943232	1.3575718504007899	0.175411342178539	0.494616024327851	-5.46621500674034	0	Exon
ENSG00000058272.16	e723191	PPP1R12A	0.032622863680746	0.714371076164619	1.3575691399012801	0.17541220201480298	0.494616024327851	-5.50617744455114	0	Exon
ENSG00000108826.15	e957590	MRPL27	0.0226359358498354	2.91664339444097	1.3575677732401001	0.17541263555411402	0.494616024327851	-5.72839761117499	0	Exon
ENSG00000140416.19	e831030	TPM1	-0.0505499037277801	-0.311574836381848	-1.35756216251704	0.175414415425042	0.494617108680178	-5.31319494793491	0	Exon
ENSG00000132744.7	e649186	ACY3	-0.14350215941124	-2.72885288941819	-1.35755526071354	0.17541660487965902	0.494619347911721	-4.79930506404328	0	Exon
ENSG00000130283.8	e1035846	GDF1	-0.0307922401492312	1.98469798974297	-1.3575453863016103	0.175419737368499	0.49462402605379296	-5.65904759038698	0	Exon
ENSG00000119280.16	e103269	C1orf198	-0.053791342982623	-0.6567905018849721	-1.35754123394923	0.175421054644013	0.49462402605379296	-5.23404007036768	0	Exon
ENSG00000126107.14	e33228	HECTD3	-0.0502334453389613	-1.28675265057773	-1.35753044821654	0.175424476300946	0.49462973951480604	-5.07389717253175	0	Exon
ENSG00000153214.9	e148549	TMEM87B	0.0320421910290714	2.33424959660959	1.35750292816198	0.17543320696682996	0.49465042213484206	-5.687650357273049	0	Exon
ENSG00000102763.16	e754086	VWA8	0.0415715121658149	-0.38350567123761997	1.3574904642246899	0.175437161225661	0.4946568680007129	-5.29451094631491	0	Exon
ENSG00000168453.14	e487902	HR	-0.0801999684309907	-2.3258202275196203	-1.3574869255236999	0.175438283911933	0.4946568680007129	-4.8253843451615195	0	Exon
ENSG00000075651.15	e261362	PLD1	-0.0936701744031562	-3.0035974166553996	-1.35747270753775	0.17544279475634803	0.494665652011962	-4.698999059107611	0	Exon
ENSG00000058272.16	e723186	PPP1R12A	0.0407460714422122	-0.018039459501301005	1.35745863488417	0.175447259577684	0.49467259828387106	-5.37389380980663	0	Exon
ENSG00000072041.16	e724311	SLC6A15	0.0508211483722897	0.0475175943861093	1.35745614571527	0.17544804932348698	0.49467259828387106	-5.39545079009831	0	Exon
ENSG00000155085.15	e407350	AK9	0.0631526614653503	-1.3973519345349101	1.3574373744815298	0.175454005012737	0.49468545564186295	-5.05302468570287	0	Exon
ENSG00000130164.12	e1023327	LDLR	-0.14800681688004902	-3.3683871442393194	-1.35742601807118	0.175457608219214	0.49468659188472597	-4.65759395233169	0	Exon
ENSG00000148655.14	e588621	C10orf11	0.104037600638827	-1.5400186257492199	1.3574249270091998	0.17545795439856302	0.49468659188472597	-5.02230960854068	0	Exon
ENSG00000110321.15	e619053	EIF4G2	0.0232018609677514	1.9921411448187603	1.35742290947506	0.17545859453646398	0.49468659188472597	-5.658296925733019	0	Exon
ENSG00000101977.19	e1171734	MCF2	0.0557762836075199	-1.36898325769815	1.3574136396684298	0.175461535750584	0.494690949802323	-5.09771918987878	0	Exon
ENSG00000165861.13	e791121	ZFYVE1	-0.0491141389655373	-1.32616227536986	-1.3574005533966202	0.17546568795264098	0.49469872184622793	-5.0665922975733	0	Exon
ENSG00000161217.11	e272572	PCYT1A	0.0424656733491299	-0.485470547320817	1.35739458779684	0.17546758082905603	0.4947001239934129	-5.269423763052719	0	Exon
ENSG00000141367.11	e963174	CLTC	0.0204256888771296	3.42225036694219	1.35738524062029	0.17547054670577303	0.494704551230729	-5.76158931896101	0	Exon
ENSG00000139668.8	e757287	WDFY2	0.0479666274427301	-1.0761938266235	1.3573779530535302	0.175472859090476	0.494707136020609	-5.1243787361779205	0	Exon
ENSG00000166206.14	e810224	GABRB3	-0.0880476156474968	-2.9253060408152	-1.35737236003775	0.175474633800384	0.49470820492559203	-4.73607078038087	0	Exon
ENSG00000127616.17	e1022857	SMARCA4	-0.0420121093103904	-0.10510055783853	-1.35736525958692	0.175476886851202	0.49471062236911995	-5.35387371179613	0	Exon
ENSG00000215375.6	e274498	MYL5	-0.0629319046323241	-1.32746640278695	-1.35735363793472	0.17548057457548302	0.49471382885717696	-5.07359075661159	0	Exon
ENSG00000175455.14	e244672	CCDC14	0.0411803105362126	-0.00537269882035926	1.3573494522974598	0.17548190275508502	0.49471382885717696	-5.3776618520340005	0	Exon
ENSG00000105559.11	e1062196	PLEKHA4	0.136066637583919	-3.6197436809765398	1.35734848100175	0.175482210966135	0.49471382885717696	-4.61548331943189	0	Exon
ENSG00000006634.7	e451319	DBF4	0.11188234053384499	-3.5553325898147703	1.3573389282344899	0.17548524226687598	0.49471494418719203	-4.62778270409344	0	Exon
ENSG00000157103.10	e204019	SLC6A1	-0.0367228474128825	0.808172902527159	-1.35733843820301	0.17548539776557598	0.49471494418719203	-5.524240337352281	0	Exon
ENSG00000152465.17	e571010	NMT2	0.0397051004356378	0.19714415000936103	1.3573154973831298	0.175492677551502	0.494731532334299	-5.41819471869564	0	Exon
ENSG00000087008.15	e279973	ACOX3	-0.0716793502683252	-2.20281385516265	-1.3573110818369698	0.175494078758016	0.4947315480419529	-4.84584498781502	0	Exon
ENSG00000136819.15	e557813	C9orf78	0.0178854952516009	2.88374781361044	1.3572989247951799	0.17549793665388902	0.494738489293924	-5.72741562837781	0	Exon
ENSG00000103197.16	e859385	TSC2	-0.0369142093113989	-0.0139174340406527	-1.3572711645914701	0.17550674626991	0.4947584520856971	-5.370474960316121	0	Exon
ENSG00000135723.13	e895106	FHOD1	0.11138146039382199	-3.3393139358832	1.35725850411751	0.17551076414269298	0.4947584520856971	-4.65998985490346	0	Exon
ENSG00000165521.15	e797026	EML5	0.0329030401820652	1.2425424919636299	1.35725506925807	0.175511854226579	0.4947584520856971	-5.57579387051099	0	Exon
ENSG00000119684.15	e793692	MLH3	-0.0385584758606801	-0.19187185808265303	-1.35725205112199	0.175512812063701	0.4947584520856971	-5.32947370553038	0	Exon
ENSG00000140948.11	e907253	ZCCHC14	-0.0441368417014185	-0.369643058171255	-1.35725151685974	0.175512981617835	0.4947584520856971	-5.28947248516633	0	Exon
ENSG00000197872.11	e112790	FAM49A	-0.0330330907985881	1.5140642454821203	-1.3572478483319097	0.175514145869713	0.4947584520856971	-5.60692881894593	0	Exon
ENSG00000178404.9	e979119	CEP295NL	0.0636782148490294	-0.662872429766922	1.3572458249951598	0.175514788002687	0.4947584520856971	-5.235338726767191	0	Exon
ENSG00000161791.13	e702936	FMNL3	0.0650727627379929	-1.33494561668902	1.3572380379865	0.175517259330436	0.49475853380467993	-5.0682427572496795	0	Exon
ENSG00000066629.16	e802129	EML1	-0.0311849829578332	1.23319734750555	-1.35723693805155	0.17551760841391797	0.49475853380467993	-5.5771671034352	0	Exon
ENSG00000163866.8	e25076	SMIM12	0.12469569947704598	-3.7870524232145204	1.3572196461656698	0.175523096362957	0.49477006913565097	-4.61106418622066	0	Exon
ENSG00000163617.10	e241336	CCDC191	-0.0605941826283598	-1.5747797716831597	-1.35721311107494	0.17552517044693802	0.49477198124862204	-4.99696057574784	0	Exon
ENSG00000078053.16	e436745	AMPH	0.0421807769570884	-0.439852043588423	1.3572080453504398	0.175526778201292	0.49477257884734993	-5.29430094990821	0	Exon
ENSG00000077312.8	e1051621	SNRPA	-0.0310881931380974	0.999923461787846	-1.3572026903578898	0.17552847777522598	0.4947734352543449	-5.547066376374331	0	Exon
ENSG00000181396.12	e984343	OGFOD3	-0.061851086778009004	-1.64902308895872	-1.3571971232389701	0.17553024468715303	0.494774481456149	-4.98041156044712	0	Exon
ENSG00000196459.13	e1144918	TRAPPC2	-0.0507101252111397	-1.1154951632476298	-1.3571781451313	0.175536268126297	0.4947875255981629	-5.122143525993541	0	Exon
ENSG00000145687.16	e338934	SSBP2	0.0258138949866618	2.2699714434278397	1.3571600361496299	0.175542015858898	0.494799792399465	-5.68295322809473	0	Exon
ENSG00000167118.10	e555735	URM1	-0.026315628586957993	2.6648486740074504	-1.3571322128952399	0.175550847145097	0.49481737018164895	-5.71264522764734	0	Exon
ENSG00000050426.15	e704820	LETMD1	0.0322897751473933	0.6151333313970611	1.3571297100033999	0.17555164159594402	0.49481737018164895	-5.49127862423964	0	Exon
ENSG00000164031.16	e300774	DNAJB14	-0.0340506474491899	0.752304564271655	-1.3571258489392901	0.17555286715384602	0.49481737018164895	-5.50909988102484	0	Exon
ENSG00000152582.13	e325671	SPEF2	0.0836464794310103	-2.1094893167936	1.3571224117673102	0.17555395816760902	0.49481737018164895	-4.87827519980847	0	Exon
ENSG00000141295.13	e954845	SCRN2	-0.0460238508820525	-0.565839141691472	-1.3571154036822	0.175556182662465	0.49481737018164895	-5.25252017653155	0	Exon
ENSG00000099326.8	e1077194	MZF1	-0.0450581962973908	0.315910384778206	-1.35711400303396	0.175556627256458	0.49481737018164895	-5.437861678860759	0	Exon
ENSG00000223501.8	e386931	VPS52	-0.0351497190641225	0.00258681524809237	-1.35710314601509	0.175560073521764	0.494823149284503	-5.376345020375039	0	Exon
ENSG00000156026.14	e586253	MCU	0.044948796283400004	-0.766766536462171	1.3570829143658603	0.175566495643641	0.49483731580055795	-5.20628693036595	0	Exon
ENSG00000139629.15	e705256	GALNT6	-0.135998905502156	-3.5872058877132202	-1.35706945627505	0.175570767735839	0.4948454222423211	-4.63161417676875	0	Exon
ENSG00000107036.11	e526154	RIC1	0.0421162551768323	-0.5622350611650021	1.3570601241476101	0.17557373014146802	0.49484983723879905	-5.25698265085133	0	Exon
ENSG00000119242.8	e744294	CCDC92	0.0518394847778191	0.0724509333902662	1.3570421846475802	0.17557942499051998	0.494861953422152	-5.39440478738945	0	Exon
ENSG00000002746.14	e437514	HECW1	-0.111735395056208	-3.52617843615364	-1.3570361937704598	0.17558132681016597	0.49486337903145095	-4.61981463818667	0	Exon
ENSG00000076944.15	e1017476	STXBP2	0.0929654011824947	-2.49189051195302	1.3570286499056297	0.175583721651779	0.49486619415409105	-4.78835609948604	0	Exon
ENSG00000168502.17	e988248	MTCL1	-0.0726497464443422	-2.1982711203856797	-1.35699872198791	0.175593222675801	0.494889037179043	-4.85717656672241	0	Exon
ENSG00000158717.10	e907985	RNF166	0.0356755275491685	0.44983444319812393	1.3569895041488	0.17559614908159502	0.494891097269736	-5.4666319633136204	0	Exon
ENSG00000068831.18	e641753	RASGRP2	-0.0468876900531492	-0.0390167982984077	-1.3569876245914998	0.17559674579289097	0.494891097269736	-5.37748545425873	0	Exon
ENSG00000185800.11	e1058258	DMWD	-0.0305332548977074	1.14927521354713	-1.35698120156094	0.175598784952013	0.494892909656733	-5.57164530551703	0	Exon
ENSG00000266964.5	e1041427	FXYD1	-0.0581075194132257	1.24716323371514	-1.35696136371883	0.175605083106055	0.494901790030939	-5.58161335717479	0	Exon
ENSG00000100364.18	e1139272	KIAA0930	-0.0393277665857181	2.40768590139936	-1.35695931609844	0.175605733197917	0.494901790030939	-5.6945869483550595	0	Exon
ENSG00000203797.9	e407685	DDO	-0.11211518324512401	-3.30687556608931	-1.35695808439844	0.175606124246926	0.494901790030939	-4.65003405113708	0	Exon
ENSG00000147789.15	e523774	ZNF7	-0.0439298671825381	-0.8023743289937378	-1.3569476152671103	0.175609448088655	0.494902110201485	-5.193556938344231	0	Exon
ENSG00000135636.13	e133992	DYSF	-0.0939638673333654	-2.85971214517434	-1.35693945291521	0.17561203958427898	0.494902110201485	-4.72272801518106	0	Exon
ENSG00000160948.13	e523117	VPS28	-0.0280242923155432	1.86280585775321	-1.3569378777112702	0.175612539704964	0.494902110201485	-5.648611768993209	0	Exon
ENSG00000227374.1	e606807		-0.0947459507988563	-2.84458679271358	-1.35693665577717	0.175612927664682	0.494902110201485	-4.72977867129607	0	Exon
ENSG00000101187.15	e1100345	SLCO4A1	-0.128282954285802	-2.42963722724306	-1.35693573996522	0.175613218432132	0.494902110201485	-4.84454144713107	0	Exon
ENSG00000171680.20	e6584	PLEKHG5	-0.0743662339240178	-1.62789187017695	-1.3569214674215702	0.175617749966987	0.494907153671669	-4.99028546109137	0	Exon
ENSG00000153113.23	e341739	CAST	0.0340696096022178	0.764380920240192	1.35692130877087	0.175617800339099	0.494907153671669	-5.51415862553765	0	Exon
ENSG00000104361.9	e509032	NIPAL2	0.06069342081815599	-1.72390822151187	1.3569125801946003	0.17562057170718498	0.49490847301182894	-4.972364877796281	0	Exon
ENSG00000144908.13	e245893	ALDH1L1	0.0537829894987149	0.7070190210307221	1.35691103986105	0.17562106077445	0.49490847301182894	-5.50871154365411	0	Exon
ENSG00000123384.13	e714530	LRP1	0.0319752490866596	1.37226510351065	1.3569038870513501	0.17562333185765802	0.494908606658784	-5.600839831873749	0	Exon
ENSG00000134030.13	e998190	CTIF	0.0439098468715387	-0.689392864845466	1.3569006582053402	0.175624357053319	0.494908606658784	-5.22477544848651	0	Exon
ENSG00000134905.16	e764019	CARS2	-0.0835864428436377	-2.61742741610833	-1.35689431694377	0.17562637048968602	0.494908606658784	-4.76159535395389	0	Exon
ENSG00000136925.14	e544853	TSTD2	0.0515651963902989	-1.4603139742069	1.3568914152650902	0.1756272918177	0.494908606658784	-5.02953360892182	0	Exon
ENSG00000086712.12	e1145851	TXLNG	-0.0343535420061506	0.446918013276276	-1.35688890499457	0.17562808887047	0.494908606658784	-5.45978929358784	0	Exon
ENSG00000138246.15	e249621	DNAJC13	0.033531561701142	0.14990225026854098	1.3568809272296398	0.175630621961915	0.49491015591338894	-5.40800622582278	0	Exon
ENSG00000266964.5	e1041448	FXYD1	-0.0580924976448731	1.2475009223451898	-1.3568774683993	0.17563172021454998	0.49491015591338894	-5.581765944530151	0	Exon
ENSG00000178467.17	e220469	P4HTM	0.0314938244058447	1.7755342367063098	1.35686972107284	0.17563418017512303	0.49491015591338894	-5.64272583361541	0	Exon
ENSG00000187775.16	e978501	DNAH17	-0.102642370645175	-1.66363135955532	-1.35686644782361	0.17563521951742198	0.49491015591338894	-5.01255809007037	0	Exon
ENSG00000047849.21	e218551	MAP4	-0.0412689687608049	2.47752109288054	-1.3568649774895	0.17563568638848598	0.49491015591338894	-5.696554940150651	0	Exon
ENSG00000114786.16	e226290	ABHD14A-ACY1	-0.0583652351123719	-1.10361566384786	-1.35686079173313	0.175637015485045	0.49491015591338894	-5.1181868388156	0	Exon
ENSG00000158042.8	e616315	MRPL17	-0.0458529193026821	-0.871657573718278	-1.35684755275908	0.175641219284986	0.49491700814214096	-5.18227316174175	0	Exon
ENSG00000071205.11	e310792	ARHGAP10	-0.0944878854656832	-2.5280761935604903	-1.35684433963889	0.175642239565324	0.49491700814214096	-4.77999603439618	0	Exon
ENSG00000150093.18	e575534	ITGB1	-0.0327105635844283	1.95746459822655	-1.35681280618561	0.17565225279768304	0.49494128876425103	-5.6568767779116795	0	Exon
ENSG00000251536.2	e745550		-0.0766066060563307	-2.34321917434005	-1.35680382848324	0.17565510368382997	0.494945387575811	-4.85066370867683	0	Exon
ENSG00000103549.21	e882516	RNF40	-0.0305314786765528	0.635096789276228	-1.35679763903742	0.17565706917408203	0.49494699155193606	-5.4932778525229295	0	Exon
ENSG00000088247.16	e1015604	KHSRP	0.0622083381214145	-1.93636328330404	1.3567738881511298	0.17566461154264099	0.494964309286317	-4.91920507177217	0	Exon
ENSG00000258289.8	e787652	CHURC1	0.0333653705141837	0.26512438965780805	1.35676232289033	0.17566828431272902	0.494970723593683	-5.42874659473022	0	Exon
ENSG00000134291.11	e700099	TMEM106C	0.037527317676489	0.244836202804031	1.35670739494542	0.175685728518819	0.495015940497525	-5.426206084473179	0	Exon
ENSG00000108883.12	e951705	EFTUD2	0.0331730159222265	0.032431804289813	1.35670118482683	0.175687700831303	0.49501756308418604	-5.385840026968019	0	Exon
ENSG00000111331.12	e736741	OAS3	-0.0950710566651399	-1.8706219907308999	-1.35668076452244	0.175694186367234	0.495031901999721	-4.935737941819981	0	Exon
ENSG00000174373.16	e777878	RALGAPA1	0.0299032864179372	0.8639311157189641	1.3566640644194299	0.17569949049185601	0.49504291199642	-5.52737389036865	0	Exon
ENSG00000102226.9	e1151759	USP11	-0.0296875851026098	1.22485826757367	-1.35665430794924	0.17570258930270902	0.495045958571842	-5.5770620707334295	0	Exon
ENSG00000111666.10	e729591	CHPT1	0.0914100187442055	-2.7374714652599903	1.3566518662916398	0.175703364818586	0.495045958571842	-4.74563875515241	0	Exon
ENSG00000109787.12	e284529	KLF3	-0.0404427311738754	-0.200265901491992	-1.35664218681822	0.175706439224637	0.49505068599021995	-5.33075963015746	0	Exon
ENSG00000132330.16	e195898	SCLY	-0.0481244480313207	-1.12130684474015	-1.3566359184468502	0.17570843021382096	0.49505236084429294	-5.10558804325	0	Exon
ENSG00000088340.15	e1088533	FER1L4	-0.0938359883410378	-2.28796939696084	-1.3566116119836598	0.175716150705141	0.495066375575424	-4.85067625759794	0	Exon
ENSG00000124574.14	e393528	ABCC10	-0.0779044078570631	-2.57660273411033	-1.3566105793030603	0.17571647872235702	0.495066375575424	-4.76525565140388	0	Exon
ENSG00000266967.6	e948733	AARSD1	0.039073605131782006	0.270203531615408	1.35660706755517	0.175717594185649	0.495066375575424	-5.43524248796957	0	Exon
ENSG00000161692.17	e951474	DBF4B	-0.0915607750309394	-2.60851463474209	-1.35659402941648	0.17572173563556698	0.495074108906892	-4.75975216641922	0	Exon
ENSG00000066136.20	e29404	NFYC	0.0426554323275793	-0.5101998540990039	1.35658466781379	0.17572470931129097	0.49507855208320295	-5.26487978048715	0	Exon
ENSG00000068796.16	e331658	KIF2A	-0.0268200282274871	2.00253116001153	-1.35657560802535	0.175727587152797	0.49508272519220897	-5.65882310420291	0	Exon
ENSG00000099954.18	e1117336	CECR2	0.0425557058938938	-0.29561052573628804	1.3565673115081298	0.17573022257218499	0.49508439595458004	-5.31215583196119	0	Exon
ENSG00000100462.15	e770317	PRMT5	0.0539568170748328	-1.36317722197171	1.3565649271449098	0.17573097997945902	0.49508439595458004	-5.07444304488369	0	Exon
ENSG00000146963.17	e473054	LUC7L2	-0.0585210383994119	-1.24677679222203	-1.3565582599410702	0.175733097869706	0.49508439595458004	-5.08583155967996	0	Exon
ENSG00000116668.12	e87369	SWT1	0.0909811877885423	-3.00171551075319	1.35655218812274	0.17573502664764698	0.49508439595458004	-4.7080585370055	0	Exon
ENSG00000227097.5	e658029	RPS28P7	0.214644474145146	3.0317366417465097	1.3565473530512397	0.17573656257108403	0.49508439595458004	-5.74019300976571	0	Exon
ENSG00000187742.14	e541453	SECISBP2	0.0371913592027377	-0.323455350468953	1.35654483702955	0.17573736182212196	0.49508439595458004	-5.31050580244263	0	Exon
ENSG00000201500.1	e803346		0.118503818084859	-3.4903466231899203	1.3565429647108502	0.175737956593269	0.49508439595458004	-4.649826492465	0	Exon
ENSG00000184708.17	e1129682	EIF4ENIF1	-0.0857330216314882	-3.1246817132664	-1.35653145181094	0.175741613878067	0.49508961333746904	-4.685871078971799	0	Exon
ENSG00000112787.12	e746701	FBRSL1	-0.0702503130938155	-2.1759236353512703	-1.3565283416918101	0.175742601874495	0.49508961333746904	-4.84860561773734	0	Exon
ENSG00000132305.20	e139129	IMMT	0.0310395094289996	0.16025866638389902	1.3564950810108998	0.17575316810730499	0.49510941661259206	-5.41144525463843	0	Exon
ENSG00000213145.9	e807357	CRIP1	0.0958895728261217	-0.661427668990558	1.35648958953585	0.17575491268149598	0.49510941661259206	-5.238633654019161	0	Exon
ENSG00000160948.13	e523110	VPS28	-0.0280040644542839	1.8630696533805702	-1.35648958016246	0.175754915659318	0.49510941661259206	-5.649229595749401	0	Exon
ENSG00000099904.15	e1120048	ZDHHC8	-0.0465631553686586	-0.839515365401524	-1.35648862762157	0.17575521827118804	0.49510941661259206	-5.17976296992071	0	Exon
ENSG00000025434.18	e630836	NR1H3	-0.0480126577687952	-0.695231229098857	-1.35647354226311	0.175760010777311	0.49511798585518607	-5.219254896023941	0	Exon
ENSG00000087842.10	e1145465	PIR	-0.0778690432892849	-1.69991940696206	-1.35646284437321	0.175763409476625	0.49511798585518607	-4.971157258144481	0	Exon
ENSG00000167978.16	e861320	SRRM2	-0.0513001645231145	0.0112884290161723	-1.3564569857702198	0.175765270764527	0.49511798585518607	-5.37703190535607	0	Exon
ENSG00000214274.9	e767248	ANG	0.0965969765045801	-2.35418332774598	1.35645497112802	0.175765910823112	0.49511798585518607	-4.84221627585374	0	Exon
ENSG00000168961.16	e932890	LGALS9	-0.0926484958029888	-2.7804381453759803	-1.3564534384711497	0.17576639775451	0.49511798585518607	-4.761096992060019	0	Exon
ENSG00000162521.18	e23948	RBBP4	-0.0265718362257171	1.16611344575646	-1.35645267424792	0.175766640551753	0.49511798585518607	-5.568144323303519	0	Exon
ENSG00000122512.14	e427484	PMS2	0.0241601476612509	2.2017406068617404	1.35644089989618	0.175770381349326	0.495121730395538	-5.679022458933411	0	Exon
ENSG00000160199.14	e1113056	PKNOX1	0.0241934092112413	2.07963844912344	1.3564352731757099	0.175772169020582	0.495121730395538	-5.66885121133358	0	Exon
ENSG00000197302.10	e883972	ZNF720	0.04513222646784299	-0.7247375422776509	1.3564339422627198	0.175772591868334	0.495121730395538	-5.21582796779738	0	Exon
ENSG00000166813.14	e848787	KIF7	0.0919501758689678	-3.37408148729657	1.35643090514013	0.175773556803128	0.495121730395538	-4.64026685758983	0	Exon
ENSG00000138162.18	e604601	TACC2	0.0399966891171934	0.651969539777419	1.35641270919658	0.175779337982787	0.49513297989234606	-5.50165017712128	0	Exon
ENSG00000189129.13	e589950	PLAC9	-0.11756639950616	-2.93629420594292	-1.3564095427641898	0.175780344030049	0.49513297989234606	-4.70459290843988	0	Exon
ENSG00000241553.12	e202377	ARPC4	-0.0360501757541985	0.230315638903855	-1.3563930886539999	0.175785571942798	0.4951437712667	-5.4209632699917005	0	Exon
ENSG00000026036.21	e1101969	RTEL1-TNFRSF6B	-0.055410241753947	-1.02768307812777	-1.35637884657013	0.17579009712937102	0.495152583082282	-5.13349510450061	0	Exon
ENSG00000086619.13	e105079	ERO1B	0.0508145814587023	-0.9838596248940159	1.3563691115353103	0.17579319032584698	0.495154048006704	-5.15315922976135	0	Exon
ENSG00000138092.10	e114558	CENPO	-0.0641176068633536	-2.0603430448072904	-1.3563669739820803	0.17579386951450401	0.495154048006704	-4.882767840909151	0	Exon
ENSG00000153446.15	e865607	C16orf89	-0.0606083410119887	-0.42251562914001894	-1.35636402135336	0.17579480768943	0.495154048006704	-5.285950097396361	0	Exon
ENSG00000235954.6	e1125913	TTC28-AS1	0.0633792200665669	-0.808506280419665	1.3563559348687801	0.17579737712651902	0.49515611193361	-5.19409211100354	0	Exon
ENSG00000152520.13	e750451	PAN3	0.0375277155343594	-0.31278696785100607	1.3563517236252702	0.17579871523768897	0.49515611193361	-5.30691988067595	0	Exon
ENSG00000078487.17	e457930	ZCWPW1	-0.05004094417311299	-0.9500770996705641	-1.35634413105385	0.17580112777586804	0.49515611193361	-5.154870305398321	0	Exon
ENSG00000078487.17	e457944	ZCWPW1	-0.05004094417311299	-0.9500770996705641	-1.35634413105385	0.17580112777586804	0.49515611193361	-5.154870305398321	0	Exon
ENSG00000142327.11	e196919	RNPEPL1	-0.0566235245751149	-1.3821313585176798	-1.35633574162647	0.17580379354371	0.4951596859503739	-5.04442451080845	0	Exon
ENSG00000188549.12	e816146	C15orf52	-0.0697309855740853	-2.0657034858998102	-1.35632903013426	0.17580592616399	0.4951617582869871	-4.878878156529059	0	Exon
ENSG00000139629.15	e705248	GALNT6	-0.122742396764355	-2.99176084080798	-1.3563173597848601	0.175809634539495	0.49516826870914504	-4.72560768158512	0	Exon
ENSG00000106263.17	e425819	EIF3B	-0.0263737297926553	1.4742234665696698	-1.3562657453214397	0.17582603627709803	0.49521052962940904	-5.60875625740668	0	Exon
ENSG00000069431.11	e691792	ABCC9	0.0704446289395499	-0.877226301576362	1.35624411243523	0.17583291098789003	0.49522388265080697	-5.18582990341417	0	Exon
ENSG00000103194.15	e906306	USP10	0.0265748470265296	1.35594610214699	1.35624203446626	0.17583357135584998	0.49522388265080697	-5.59848465074268	0	Exon
ENSG00000248405.10	e1138927	PRR5-ARHGAP8	0.0800846397430498	-2.2363382115859602	1.3562280491923702	0.17583801585298697	0.49522917727942795	-4.847535774970191	0	Exon
ENSG00000157087.16	e203826	ATP2B2	0.0348800156921471	3.2400949118460094	1.35622732709395	0.175838245336968	0.49522917727942795	-5.750826681560381	0	Exon
ENSG00000144674.16	e211917	GOLGA4	0.0277453842118431	0.429213454018661	1.3562175340627398	0.17584135759936198	0.4952327918608429	-5.460590093778629	0	Exon
ENSG00000149311.17	e664842	ATM	0.0342626070188616	0.23769562843519698	1.3562144968563898	0.175842322843417	0.4952327918608429	-5.42336170448004	0	Exon
ENSG00000054983.16	e796325	GALC	-0.0420173697840255	-0.11643037971447501	-1.3561992075376201	0.17584718194923699	0.495242542133627	-5.355577562969731	0	Exon
ENSG00000213341.10	e596650	CHUK	0.0374928209644442	-0.16771095811485598	1.3561880087945402	0.17585074109099802	0.49524784999159394	-5.34208655451251	0	Exon
ENSG00000145242.13	e290783	EPHA5	0.0636210467897009	-0.0965898973856407	1.35618448567117	0.175851860807769	0.49524784999159394	-5.36696358415473	0	Exon
ENSG00000130560.8	e562199	UBAC1	-0.0286964252651267	0.8391644621280091	-1.3561591158153101	0.175859923996411	0.49526650568837605	-5.525026191991381	0	Exon
ENSG00000133958.13	e799912	UNC79	-0.040646727179611	-0.30339659520712	-1.35615485149993	0.17586127933200899	0.49526650568837605	-5.31394149968355	0	Exon
ENSG00000141449.14	e991286	GREB1L	0.11768031943382	-3.430159939302	1.3561388080174601	0.175866378533106	0.495275317183313	-4.643955965558	0	Exon
ENSG00000102030.15	e1175471	NAA10	-0.0373794784670174	-0.316633679365594	-1.3561338348327	0.175867959214222	0.495275317183313	-5.301896305074691	0	Exon
ENSG00000138119.16	e592656	MYOF	0.0734735502937716	-1.88803660220722	1.35613181985338	0.17586859965992802	0.495275317183313	-4.945344051223629	0	Exon
ENSG00000185008.17	e235264	ROBO2	0.0531747032520062	-1.2220715054301101	1.356112190605	0.17587483875716697	0.49528728881566897	-5.13024143534734	0	Exon
ENSG00000165209.18	e551514	STRBP	0.0382471772611181	0.332978257593992	1.35610965374432	0.17587564510275402	0.49528728881566897	-5.44483255501591	0	Exon
ENSG00000069956.11	e826466	MAPK6	-0.101651991091574	-3.3961669808621697	-1.35609736807273	0.17587955016403797	0.4952943511963879	-4.63691956998776	0	Exon
ENSG00000100239.15	e1141633	PPP6R2	0.0278611021960856	2.54079116959454	1.3560813671922902	0.175884636220105	0.49530473923755297	-5.70421393710572	0	Exon
ENSG00000197283.13	e387571	SYNGAP1	-0.0403905032041006	-0.4688927270556761	-1.35606456405422	0.17588997740113002	0.495309213831219	-5.27450326575007	0	Exon
ENSG00000204592.8	e380024	HLA-E	-0.0423393369043488	3.2974677220645	-1.3560643858143402	0.17589003405854597	0.495309213831219	-5.75589213350168	0	Exon
ENSG00000197713.14	e182519	RPE	-0.0310499716913014	0.601949835868201	-1.35606318124193	0.17589041695840898	0.495309213831219	-5.48795524034294	0	Exon
ENSG00000108395.13	e962638	TRIM37	0.024907952447958997	1.80724764074945	1.3560553432474398	0.175892908452764	0.49531229516994496	-5.63932632588915	0	Exon
ENSG00000155621.14	e537900	C9orf85	-0.0358232592817899	-0.26806085169059	-1.35604026228593	0.17589770237207	0.4953218600089221	-5.3150687929902	0	Exon
ENSG00000118260.14	e181655	CREB1	0.0306614571735845	0.37859644233727796	1.3560282251481899	0.175901528794254	0.49532343414695396	-5.45154462038527	0	Exon
ENSG00000119203.13	e110994	CPSF3	0.0336218123892818	0.223462174098232	1.35602760879714	0.175901724724514	0.49532343414695396	-5.423954139991849	0	Exon
ENSG00000175193.12	e264630	PARL	0.0305437473944371	1.2802435883643102	1.35602034092629	0.17590403510171598	0.49532343414695396	-5.5830551272975	0	Exon
ENSG00000203950.6	e1170290	FAM127B	-0.05887842162893799	-1.17582752443648	-1.3560172465491298	0.175905018777502	0.49532343414695396	-5.1083573557795	0	Exon
ENSG00000170871.11	e279217	KIAA0232	0.0518152760284601	-1.62711950032287	1.35601652579826	0.17590524789857398	0.49532343414695396	-4.994910822676	0	Exon
ENSG00000253106.1	e514991		-0.0477799087750444	-0.39099298444903396	-1.3560012972800202	0.175910088977783	0.49533090274534003	-5.28972887992967	0	Exon
ENSG00000043462.11	e365225	LCP2	-0.0982336066502072	-2.37459818023888	-1.35599939129718	0.175910694888398	0.49533090274534003	-4.82470579513562	0	Exon
ENSG00000130304.16	e1033322	SLC27A1	-0.0452998269230282	-0.0614408564382869	-1.35599230692942	0.175912947017666	0.495333079645234	-5.36188045436503	0	Exon
ENSG00000154175.16	e237530	ABI3BP	0.11827255549769598	-3.0654353167754502	1.3559862609854099	0.17591486904781195	0.495333079645234	-4.71189879732545	0	Exon
ENSG00000116198.12	e5385	CEP104	-0.0450916442162702	-0.744258432404104	-1.3559837730335	0.17591565998238903	0.495333079645234	-5.20481977747957	0	Exon
ENSG00000139190.16	e682833	VAMP1	-0.0511656961635326	-0.47327282785148606	-1.3559674182882802	0.175920859318581	0.495343785023608	-5.272303644616231	0	Exon
ENSG00000144596.12	e205543	GRIP2	-0.0582204629903605	0.327706324559088	-1.35595689505851	0.175924204818834	0.495344547641548	-5.43939567996708	0	Exon
ENSG00000225206.7	e51266	MIR137HG	-0.0703107959997308	-1.42944530941134	-1.3559546041789	0.175924933131807	0.495344547641548	-5.0580163199472405	0	Exon
ENSG00000149428.18	e671171	HYOU1	0.0263590765784055	2.3975955403760203	1.35595338021543	0.175925322253341	0.495344547641548	-5.694718060868929	0	Exon
ENSG00000176155.18	e983918	CCDC57	-0.0502000293178598	-0.8021510452993441	-1.35594097129996	0.17592926732269396	0.49535172103738107	-5.19594551896276	0	Exon
ENSG00000143643.12	e103356	TTC13	0.0466813299373307	-0.954388170008246	1.35593091038988	0.17593246595769502	0.49535679265300603	-5.16419772258924	0	Exon
ENSG00000258230.2	e729688		0.0715451605772764	-2.1760015069734697	1.35592427992501	0.175934573985328	0.4953584336739051	-4.88632463828851	0	Exon
ENSG00000273018.5	e929686		0.26215597836743804	-1.80536528073383	1.35592028660209	0.17593584359398	0.4953584336739051	-4.98081867269583	0	Exon
ENSG00000115840.13	e167114	SLC25A12	0.0301867404553514	1.3764833371863099	1.3559121428261998	0.17593843278935	0.4953617892133839	-5.59400710840385	0	Exon
ENSG00000030066.13	e632354	NUP160	-0.0687236423965484	-2.21985807180504	-1.35590547801895	0.175940551789327	0.4953638208558879	-4.846225104624541	0	Exon
ENSG00000168830.7	e403448	HTR1E	0.0474448689097321	0.289734877552641	1.35587631699646	0.17594982343083804	0.495380293584558	-5.445343464078929	0	Exon
ENSG00000073578.16	e319810	SDHA	-0.0360489839026189	1.7394939373440599	-1.35586556676478	0.175953241520353	0.495380293584558	-5.635728675521049	0	Exon
ENSG00000203791.14	e605646	METTL10	0.0300967978393264	0.777812706379326	1.3558621076566397	0.17595434137152602	0.495380293584558	-5.515992180513481	0	Exon
ENSG00000147099.19	e1160089	HDAC8	-0.0442067132749027	-0.801610542627576	-1.3558552615015	0.175956518176625	0.495380293584558	-5.19521877148944	0	Exon
ENSG00000163607.15	e240452	GTPBP8	0.0389558548169405	-0.142915789475294	1.3558432594558998	0.175960334398525	0.495380293584558	-5.34749634385465	0	Exon
ENSG00000157150.4	e204414	TIMP4	0.0824556863014796	-2.21547282382635	1.3558398772646498	0.17596140982575198	0.495380293584558	-4.85644090129655	0	Exon
ENSG00000121989.14	e157036	ACVR2A	0.0359496751756513	0.0901080487238982	1.3558349535863399	0.175962975404717	0.495380293584558	-5.39764779738106	0	Exon
ENSG00000128833.12	e826715	MYO5C	-0.083389515276487	-2.46642741395208	-1.3558332445052201	0.17596351884262598	0.495380293584558	-4.7992331244209	0	Exon
ENSG00000135624.15	e134469	CCT7	-0.021781416640682	2.05742577367317	-1.35583014876618	0.17596450320047896	0.495380293584558	-5.66422920257643	0	Exon
ENSG00000081026.18	e57441	MAGI3	0.0513731308726675	-1.4195481219600299	1.355829826633	0.175964605629996	0.495380293584558	-5.04035504087499	0	Exon
ENSG00000227057.8	e387081	WDR46	-0.0479423718570853	-0.929795935377307	-1.3558162654140702	0.17596891776625898	0.495380293584558	-5.16918154265904	0	Exon
ENSG00000174437.16	e734356	ATP2A2	0.12108488222938901	-3.59440260641028	1.35581624814919	0.175968923256118	0.495380293584558	-4.619760580163041	0	Exon
ENSG00000105983.19	e480340	LMBR1	0.0265703220890704	1.6333666417805002	1.3558160738165	0.17596897869017197	0.495380293584558	-5.62410206523463	0	Exon
ENSG00000105983.19	e480371	LMBR1	0.0265703220890704	1.6333666417805002	1.3558160738165	0.17596897869017197	0.495380293584558	-5.62410206523463	0	Exon
ENSG00000114859.15	e266439	CLCN2	-0.0603428890507067	-1.36105403779659	-1.35581540791857	0.17596919043153503	0.495380293584558	-5.04736121919955	0	Exon
ENSG00000147687.17	e514972	TATDN1	-0.0517443746312005	-1.3909902540434298	-1.3558115883134199	0.17597040498833103	0.495380293584558	-5.067674824706639	0	Exon
ENSG00000197057.8	e284177	DTHD1	0.266227968189771	-2.9617093781819506	1.3558042334838798	0.17597274369229898	0.495380293584558	-4.75282781323329	0	Exon
ENSG00000142188.16	e1107346	TMEM50B	-0.0903867651783512	-2.70796532274037	-1.35580266699359	0.175973241811139	0.495380293584558	-4.741188407560901	0	Exon
ENSG00000141068.13	e932762	KSR1	0.0749411010974066	-2.4208608625410197	1.3558001236111	0.17597405056831603	0.495380293584558	-4.80754792396713	0	Exon
ENSG00000197375.12	e349695	SLC22A5	0.0746987530722366	-2.30020366496076	1.3557991763740802	0.17597435177607504	0.495380293584558	-4.833016207222469	0	Exon
ENSG00000109184.14	e288247	DCUN1D4	-0.0333715094560696	0.19121622514166697	-1.3557708969613897	0.17598334440070604	0.495401674329038	-5.413097225610219	0	Exon
ENSG00000148356.13	e553474	LRSAM1	0.0469670846115295	-0.8487211287244091	1.35575506072908	0.17598838034483202	0.495411916574319	-5.184061877388401	0	Exon
ENSG00000040487.12	e13707	PQLC2	-0.0555800410755324	-1.32080808329347	-1.35574652994422	0.17599109319111605	0.495415619127373	-5.06158029597335	0	Exon
ENSG00000137074.18	e530239	APTX	0.053158553981995996	-1.5134034677240602	1.35572927861957	0.17599657932267698	0.49542712836858505	-5.0214396570812	0	Exon
ENSG00000176171.11	e607004	BNIP3	0.0384367450383612	2.20292288797982	1.3557126256168601	0.17600187530201103	0.495438102156242	-5.68088150491539	0	Exon
ENSG00000072134.15	e930552	EPN2	-0.0841613839108833	-2.46575711657835	-1.35569484120154	0.176007531224337	0.495438286279682	-4.80755619952619	0	Exon
ENSG00000072134.15	e930563	EPN2	-0.0841613839108833	-2.46575711657835	-1.35569484120154	0.176007531224337	0.495438286279682	-4.80755619952619	0	Exon
ENSG00000072134.15	e930573	EPN2	-0.0841613839108833	-2.46575711657835	-1.35569484120154	0.176007531224337	0.495438286279682	-4.80755619952619	0	Exon
ENSG00000072134.15	e930594	EPN2	-0.0841613839108833	-2.46575711657835	-1.35569484120154	0.176007531224337	0.495438286279682	-4.80755619952619	0	Exon
ENSG00000125912.10	e1011249	NCLN	-0.0259509500441509	2.2524718216524398	-1.3556420400689297	0.176024324206108	0.495481621851145	-5.685523740171191	0	Exon
ENSG00000091039.16	e722414	OSBPL8	0.0344037815898314	1.75051831170855	1.3556366327475602	0.176026044029519	0.4954825284297779	-5.629529495392361	0	Exon
ENSG00000129933.20	e1037015	MAU2	-0.0376953291305504	0.16811926988538098	-1.35562802260158	0.17602878255197899	0.495483424947592	-5.40889269215266	0	Exon
ENSG00000143195.12	e80550	ILDR2	-0.104582107054591	-3.13077417193756	-1.3556268420449702	0.17602915803947897	0.495483424947592	-4.67458969714324	0	Exon
ENSG00000167202.11	e842726	TBC1D2B	-0.0896248000109016	-2.6261830005698	-1.35559876956611	0.17603808694081302	0.49549971944726795	-4.76234772355171	0	Exon
ENSG00000139174.10	e697860	PRICKLE1	-0.0729441271274105	-2.3152148794119904	-1.35559873732029	0.17603809719730898	0.49549971944726795	-4.85270487484033	0	Exon
ENSG00000091136.13	e463807	LAMB1	0.0579528144007861	-0.6986749748505071	1.35559545771444	0.17603914035061802	0.49549971944726795	-5.239592311713941	0	Exon
ENSG00000099785.10	e1018734	MARCH2	0.0380690933682496	1.3640943822818898	1.3555897557098502	0.176040954014015	0.49550088996957503	-5.598005545682531	0	Exon
ENSG00000032219.18	e784339	ARID4A	-0.0427154362406606	-0.727483425226402	-1.3555624327076998	0.176049644963827	0.49552141775581104	-5.219864498529059	0	Exon
ENSG00000115234.10	e117363	SNX17	-0.03217503790565	0.637951830262995	-1.35555737275981	0.176051254476428	0.495522013474959	-5.4940870471281205	0	Exon
ENSG00000171456.16	e1085985	ASXL1	0.0711117912114926	-2.26098844208904	1.3555425093032398	0.176055982438751	0.49553138644795003	-4.845701558148691	0	Exon
ENSG00000115457.9	e184686	IGFBP2	0.11556632973365301	-3.2360373259177	1.3555358753037101	0.176058092698615	0.49553339148253905	-4.6797260020153395	0	Exon
ENSG00000103245.13	e856053	NARFL	0.105763454018107	-3.4376887050830196	1.3555288039710802	0.17606034209397198	0.49553340627898	-4.63388811781201	0	Exon
ENSG00000101574.14	e986411	METTL4	0.0352072028182364	0.7832456645113399	1.3555270697658999	0.176060893749013	0.49553340627898	-5.51922358531062	0	Exon
ENSG00000182944.17	e1126692	EWSR1	-0.0302946388921133	1.47589978599929	-1.35550505491726	0.176067896840386	0.495549182293201	-5.611140503609151	0	Exon
ENSG00000188321.13	e1019615	ZNF559	0.0454696090279482	0.40944636060044604	1.3554730971576798	0.17607806321866698	0.49556739336023	-5.4598472884391	0	Exon
ENSG00000122642.10	e435193	FKBP9	0.0861051240693668	-2.62465741177493	1.3554700649504	0.176079027844977	0.49556739336023	-4.77190128753278	0	Exon
ENSG00000122642.10	e435199	FKBP9	0.0861051240693668	-2.62465741177493	1.3554700649504	0.176079027844977	0.49556739336023	-4.77190128753278	0	Exon
ENSG00000164885.12	e478148	CDK5	-0.0357254199426518	1.16758534940472	-1.35546713741532	0.17607995917601	0.49556739336023	-5.56767298010409	0	Exon
ENSG00000141562.17	e984691	NARF	0.0315337237502521	0.7071448439226371	1.3554568324678702	0.17608323749820395	0.495572685402896	-5.50807707063604	0	Exon
ENSG00000003393.14	e179285	ALS2	0.041484450889625	-0.513861670234526	1.35544869016034	0.17608582785013502	0.495574969602768	-5.26529261403621	0	Exon
ENSG00000152620.12	e325956	NADK2	0.0355105226755658	1.2960313380289	1.3554454925441	0.17608684513115302	0.495574969602768	-5.5913786954134705	0	Exon
ENSG00000141524.15	e977899	TMC6	-0.0675473054820904	-0.702068085214232	-1.35541001021259	0.17609813367981603	0.49559347931121295	-5.2154663216079005	0	Exon
ENSG00000106049.8	e433271	HIBADH	-0.0300483105703527	0.540432418606188	-1.35540828989891	0.17609868100386197	0.49559347931121295	-5.47644517359575	0	Exon
ENSG00000140750.16	e876129	ARHGAP17	-0.0452628911956515	-0.867337000145946	-1.35540547937692	0.17609957518438102	0.49559347931121295	-5.1731631558352	0	Exon
ENSG00000118894.14	e865655	EEF2KMT	-0.0952017222745056	-3.1153595749521603	-1.3554027993664801	0.17610042784521499	0.49559347931121295	-4.67998114569981	0	Exon
ENSG00000138162.18	e604608	TACC2	0.0643985869259685	-1.9054560599392598	1.3553975278804902	0.176102105008013	0.49559347931121295	-4.9338756924465095	0	Exon
ENSG00000197785.13	e2458	ATAD3A	-0.0445424529858144	-0.306372007946235	-1.3553940597321101	0.17610320843194802	0.49559347931121295	-5.311620675897791	0	Exon
ENSG00000197785.13	e2506	ATAD3A	-0.0445424529858144	-0.306372007946235	-1.3553940597321101	0.17610320843194802	0.49559347931121295	-5.311620675897791	0	Exon
ENSG00000071626.16	e1008660	DAZAP1	0.0307659115121111	1.2528182993120902	1.3553786724663002	0.17610810409730498	0.49559611085937605	-5.58569462177536	0	Exon
ENSG00000270504.1	e373149		0.0749088870534477	-1.90054271001799	1.35537749878782	0.17610847752306397	0.49559611085937605	-4.93217466728288	0	Exon
ENSG00000114850.6	e257460	SSR3	0.0264650205720715	1.8516327893403102	1.3553771871048899	0.17610857669038602	0.49559611085937605	-5.64843894402663	0	Exon
ENSG00000106123.11	e475034	EPHB6	0.0472586934493703	3.4172710662302	1.3553735439843702	0.17610973581537198	0.49559611085937605	-5.76257361045609	0	Exon
ENSG00000206120.11	e260200	EGFEM1P	-0.0780792381702201	-2.18470003501239	-1.3553651647514098	0.176112401842254	0.495599679019515	-4.8787007620421505	0	Exon
ENSG00000164597.13	e463247	COG5	0.03459187208560299	0.283841754392091	1.35535645938429	0.176115171667487	0.495603539220668	-5.4354296133026505	0	Exon
ENSG00000171105.13	e1016781	INSR	0.0352063898053831	0.6850061380036802	1.35534669200097	0.17611827943793804	0.4956083503604671	-5.50619156518779	0	Exon
ENSG00000196338.12	e1159104	NLGN3	-0.0293267254877552	3.18382337279088	-1.3553031939301898	0.17613212008322898	0.495640811080568	-5.75011736704467	0	Exon
ENSG00000174456.13	e734165	C12orf76	-0.0721077453501719	-1.58604959444687	-1.3552996599016003	0.17613324461107	0.495640811080568	-5.00611337800961	0	Exon
ENSG00000065357.19	e711124	DGKA	-0.0852857108347634	-2.77148170757465	-1.35529725703534	0.17613400920614802	0.495640811080568	-4.748429680131969	0	Exon
ENSG00000129071.9	e247702	MBD4	-0.0478289319969366	-1.07058840628261	-1.3552808016447198	0.176139245398972	0.495648603906003	-5.133107216303809	0	Exon
ENSG00000108256.8	e935445	NUFIP2	0.031852607471546	1.05016616607332	1.35527551814545	0.17614092666125603	0.495648603906003	-5.560719516486929	0	Exon
ENSG00000117448.13	e33969	AKR1A1	-0.0313215300847301	0.7164859205655091	-1.35527537196296	0.17614097317815602	0.495648603906003	-5.50602074336426	0	Exon
ENSG00000166266.13	e664465	CUL5	0.028658158011309	0.982475689177117	1.35523592414313	0.17615352625090197	0.49567434773940794	-5.54928697681029	0	Exon
ENSG00000106993.11	e525906	CDC37L1	-0.0379408552296311	0.0818889138478599	-1.35523163528507	0.17615489109031698	0.49567434773940794	-5.39180137547682	0	Exon
ENSG00000146834.13	e457993	MEPCE	-0.0337007803784367	0.8588093168833231	-1.35522940477505	0.176155600906627	0.49567434773940794	-5.53018928284783	0	Exon
ENSG00000276975.2	e62193	HYDIN2	0.12323841485192599	-2.48764692526311	1.35522813400243	0.17615600530618802	0.49567434773940794	-4.80803414442068	0	Exon
ENSG00000144034.14	e134729	TPRKB	0.0366059375216419	-0.17915409315908604	1.3552246521104399	0.176157113356589	0.49567434773940794	-5.3418808069032995	0	Exon
ENSG00000106078.17	e441525	COBL	-0.0932220700244317	-2.63401632612574	-1.35519897501858	0.176165284796983	0.49568342150983796	-4.7642672829971	0	Exon
ENSG00000133872.13	e492206	SARAF	0.0314258790240402	2.06473671145346	1.35519866422678	0.17616538370464999	0.49568342150983796	-5.66990283297002	0	Exon
ENSG00000136444.9	e957850	RSAD1	-0.0421483575495222	0.22454202388617198	-1.35519824253229	0.176165517906515	0.49568342150983796	-5.42243800744599	0	Exon
ENSG00000075240.16	e1140048	GRAMD4	0.0566158215747965	-1.0368777411602	1.3551946032213602	0.17616667609964198	0.49568342150983796	-5.14018797832059	0	Exon
ENSG00000168539.3	e639556	CHRM1	0.0441497816507271	4.019296497955169	1.3551925495523798	0.17616732967239	0.49568342150983796	-5.7996158825201904	0	Exon
ENSG00000156140.9	e292594	ADAMTS3	0.0623793822014901	-1.4321422298820299	1.35517874436049	0.17617172317204102	0.49569051532190705	-5.0911870448885	0	Exon
ENSG00000162616.8	e46126	DNAJB4	0.0462305351651229	2.22147079827131	1.3551748713884397	0.176172955759383	0.49569051532190705	-5.67936005345217	0	Exon
ENSG00000009413.15	e408174	REV3L	0.0408676663874155	0.0077928655353330595	1.3551702275231001	0.17617443369480498	0.49569051532190705	-5.37826099081129	0	Exon
ENSG00000175600.15	e437167	SUGCT	-0.0946464537132447	-3.15149671070405	-1.3551670524219	0.176175444193384	0.49569051532190705	-4.6731862111	0	Exon
ENSG00000105726.16	e1037391	ATP13A1	0.0639758281623578	-1.96503231377101	1.35513506700403	0.17618562402252697	0.495715222887733	-4.919959295294929	0	Exon
ENSG00000174886.12	e1014855	NDUFA11	-0.0262707267553954	2.38545156149826	-1.355110362986	0.176193486740538	0.495726638552186	-5.690652689938401	0	Exon
ENSG00000250802.6	e337232	ZBED3-AS1	-0.0809655270983981	-2.2699660679093303	-1.3551083731575502	0.176194120068377	0.495726638552186	-4.83432547740536	0	Exon
ENSG00000128833.12	e826599	MYO5C	-0.082440919984728	-2.19989711899313	-1.3551032976242199	0.176195735530208	0.495726638552186	-4.8528790869836	0	Exon
ENSG00000099949.18	e1121136	LZTR1	-0.06000967456434901	-1.9023509245522	-1.3550993633774	0.17619698774625198	0.495726638552186	-4.92086888567625	0	Exon
ENSG00000149485.17	e637281	FADS1	-0.050947925847679	1.4845386468096298	-1.35509598637916	0.17619806260313897	0.495726638552186	-5.609791468829171	0	Exon
ENSG00000140104.13	e806545	C14orf79	0.0476279380136476	-0.499803137086469	1.3550959568728798	0.176198071994643	0.495726638552186	-5.27517679808245	0	Exon
ENSG00000196363.9	e561104	WDR5	-0.0450711059580789	-0.763518668379741	-1.35508387612729	0.176201917187291	0.49573293921282	-5.205253183627151	0	Exon
ENSG00000189091.12	e900492	SF3B3	-0.0316020268731362	0.410394552961413	-1.35508013369551	0.176203108382405	0.49573293921282	-5.45746821935576	0	Exon
ENSG00000173269.13	e590939	MMRN2	-0.0523190899802536	0.6979883908953259	-1.35507191078778	0.17620572570913398	0.4957363683680221	-5.50779654328108	0	Exon
ENSG00000165458.13	e652716	INPPL1	0.0441748999223988	-0.20523084513353304	1.35506080696949	0.17620926006718401	0.4957423774199671	-5.334198513545901	0	Exon
ENSG00000183576.12	e801941	SETD3	-0.0226240077739694	3.57718848175726	-1.3550474455602	0.17621351308936997	0.49575040823077	-5.77135903799504	0	Exon
ENSG00000129353.14	e1022091	SLC44A2	-0.10819684983482301	-2.79825920885436	-1.35503897027376	0.176216210867173	0.49575406350097606	-4.74380681535079	0	Exon
ENSG00000084636.17	e22448	COL16A1	-0.0562223342128341	-0.22942141530872898	-1.3550282666711297	0.17621961798694	0.49575971430918797	-5.3206880240144905	0	Exon
ENSG00000121542.11	e244162	SEC22A	0.036867468518672	-0.0276637917197306	1.3550030083762301	0.176227658282437	0.495776118831257	-5.370556061179429	0	Exon
ENSG00000185344.13	e744034	ATP6V0A2	0.0499722886706154	-0.930052361278476	1.35500116149625	0.17622824619753302	0.495776118831257	-5.16563619022359	0	Exon
ENSG00000272578.5	e1122965		0.0448843810691615	-0.6249357870736839	1.3549849448596	0.17623340848313102	0.495785472342427	-5.24140973256387	0	Exon
ENSG00000163166.14	e152065	IWS1	-0.0320891715873475	0.45235015986119104	-1.3549819300569401	0.17623436820585398	0.495785472342427	-5.4634242769868395	0	Exon
ENSG00000241553.12	e202371	ARPC4	-0.0295904433390643	0.9971947887665351	-1.3549689971383998	0.17623848527453304	0.4957931199014571	-5.54710929799065	0	Exon
ENSG00000084234.16	e676870	APLP2	0.0261881293113673	1.8266969424610902	1.35496422735354	0.176240003707267	0.495793364490724	-5.649076632047531	0	Exon
ENSG00000130590.13	e1102418	SAMD10	-0.0617979734517078	-1.51168380272394	-1.35495859648357	0.17624179627394396	0.495793364490724	-5.0278342613555	0	Exon
ENSG00000137497.17	e652297	NUMA1	-0.0278634795805635	1.36030158253472	-1.3549555437434	0.176242768108215	0.495793364490724	-5.59745514089577	0	Exon
ENSG00000137814.9	e819699	HAUS2	-0.0400830897003602	-0.492681997452216	-1.3549426159461102	0.176246883693395	0.49579880169834206	-5.26677103745263	0	Exon
ENSG00000137494.13	e658431	ANKRD42	0.041115116857855	-0.23749906997437198	1.35494026260973	0.176247632889578	0.49579880169834206	-5.330310931132219	0	Exon
ENSG00000140488.15	e837490	CELF6	0.079173438334848	-2.59442684464758	1.35493496609425	0.176249319069987	0.49579880169834206	-4.77030151872667	0	Exon
ENSG00000140988.15	e858659	RPS2	0.0235374327652063	5.02419944892105	1.354931899054	0.176250295487867	0.49579880169834206	-5.85234689756001	0	Exon
ENSG00000197713.14	e182525	RPE	-0.0310247101043961	0.6019244075539251	-1.3549263610992601	0.17625205855226603	0.49579982681484797	-5.4894466894832	0	Exon
ENSG00000162819.11	e99104	BROX	-0.0288829464461325	0.9463032224932181	-1.3549163804696203	0.176255236020887	0.495801383395947	-5.54029279609113	0	Exon
ENSG00000142408.3	e1070659	CACNG8	0.0554319064636708	-1.41500549920232	1.3549128339486498	0.17625636511419396	0.495801383395947	-5.062362685659361	0	Exon
ENSG00000185158.12	e937568	LRRC37B	-0.0634031762565963	-1.79496144700417	-1.35491144327416	0.176256807859779	0.495801383395947	-4.94019640969349	0	Exon
ENSG00000188672.17	e17710	RHCE	-0.12577714948305901	-3.23349790973836	-1.35489737804709	0.176261285817987	0.495810045256222	-4.665061397769559	0	Exon
ENSG00000163541.11	e137486	SUCLG1	-0.040074848032699	-0.225915665350444	-1.35488040756637	0.17626668883759397	0.495821309088125	-5.33302415382761	0	Exon
ENSG00000003756.16	e223849	RBM5	-0.0256269725417161	2.19067459337739	-1.35486645073868	0.176271132470712	0.49582987410039703	-5.6783044191995	0	Exon
ENSG00000281327.1	e339168	LINC01338	0.11631186945696499	-2.4184600055042598	1.35484788168618	0.176277044693215	0.49584093342947294	-4.84062025344065	0	Exon
ENSG00000164253.13	e337431	WDR41	0.0282067139086779	2.18483336292497	1.3548453157661102	0.176277861671202	0.49584093342947294	-5.67733299671575	0	Exon
ENSG00000090054.13	e541931	SPTLC1	-0.0309120250575126	0.611975802924446	-1.35482370336913	0.17628474307850497	0.495855710875878	-5.49011441803663	0	Exon
ENSG00000079308.16	e184773	TNS1	0.0423896129971582	0.431597732387708	1.3548158558065702	0.17628724179948102	0.495855710875878	-5.46030955751255	0	Exon
ENSG00000073578.16	e319687	SDHA	-0.0360306322797531	1.7394203436491698	-1.3548113914496598	0.17628866329500797	0.495855710875878	-5.63711769719848	0	Exon
ENSG00000180113.15	e395093	TDRD6	-0.0732224282633103	0.327181898028966	-1.35481124329821	0.17628871046804603	0.495855710875878	-5.4413552496181	0	Exon
ENSG00000127022.14	e370580	CANX	-0.0219416069346142	3.3764443132048703	-1.3548019654882602	0.17629166464280502	0.49586008570174106	-5.761484380489451	0	Exon
ENSG00000134291.11	e700192	TMEM106C	0.0536405411259991	-1.05817481961625	1.35479231404846	0.17629473782546104	0.49586479519208604	-5.144326627570369	0	Exon
ENSG00000113369.8	e340704	ARRDC3	0.080344038990524	0.222685696046263	1.3547813662141999	0.176298223850708	0.495870380075636	-5.42140720175219	0	Exon
ENSG00000067225.17	e837100	PKM	-0.0250119718814014	3.7756228400030203	-1.3547664247348703	0.17630298162145802	0.495870380075636	-5.78543814405465	0	Exon
ENSG00000000460.16	e81840	C1orf112	0.0819383024967788	-2.5933619038642797	1.35476522054537	0.176303365072118	0.495870380075636	-4.77968172313487	0	Exon
ENSG00000049167.13	e331529	ERCC8	-0.0452563889404903	-1.05496697383903	-1.35475847092161	0.17630551436971303	0.495870380075636	-5.13793800849548	0	Exon
ENSG00000075568.16	e143353	TMEM131	0.0332273715888716	0.3745370538408379	1.3547559366393402	0.176306321371876	0.495870380075636	-5.45347293346697	0	Exon
ENSG00000262621.4	e862720		0.0934954380924336	-2.25322166784933	1.3547501546003402	0.17630816258122198	0.495870380075636	-4.86164877800953	0	Exon
ENSG00000137871.19	e828071	ZNF280D	0.0360210916237426	0.265322605228124	1.3547473286541	0.17630906246946104	0.495870380075636	-5.42972937542271	0	Exon
ENSG00000136319.11	e766442	TTC5	0.0514286854171008	-1.2007926444138501	1.3547329636228702	0.176313636892246	0.495870380075636	-5.12082377145828	0	Exon
ENSG00000227345.8	e580153	PARG	0.0541245173435938	-1.51841067799287	1.35472941143325	0.17631476807070798	0.495870380075636	-5.03614388945474	0	Exon
ENSG00000167619.11	e1053973	TMEM145	0.0604601897308114	-1.6762920017926002	1.3547252107266101	0.17631610577344198	0.495870380075636	-4.98686931473467	0	Exon
ENSG00000161203.13	e265104	AP2M1	0.0277772181521123	1.51948729979882	1.3547248168688704	0.176316231196676	0.495870380075636	-5.61060336592817	0	Exon
ENSG00000147687.17	e514821	TATDN1	-0.0516113134461724	-1.3901823539559799	-1.3547098088068898	0.17632101053468	0.495870380075636	-5.06921204991089	0	Exon
ENSG00000147687.17	e514830	TATDN1	-0.0516113134461724	-1.3901823539559799	-1.3547098088068898	0.17632101053468	0.495870380075636	-5.06921204991089	0	Exon
ENSG00000147687.17	e514840	TATDN1	-0.0516113134461724	-1.3901823539559799	-1.3547098088068898	0.17632101053468	0.495870380075636	-5.06921204991089	0	Exon
ENSG00000147687.17	e514869	TATDN1	-0.0516113134461724	-1.3901823539559799	-1.3547098088068898	0.17632101053468	0.495870380075636	-5.06921204991089	0	Exon
ENSG00000147687.17	e514931	TATDN1	-0.0516113134461724	-1.3901823539559799	-1.3547098088068898	0.17632101053468	0.495870380075636	-5.06921204991089	0	Exon
ENSG00000147687.17	e514948	TATDN1	-0.0516113134461724	-1.3901823539559799	-1.3547098088068898	0.17632101053468	0.495870380075636	-5.06921204991089	0	Exon
ENSG00000019549.8	e498196	SNAI2	0.10378137287780499	-3.0531559525747998	1.35470700736191	0.176321902669432	0.495870380075636	-4.700410879743241	0	Exon
ENSG00000147586.9	e504165	MRPS28	-0.0295828182591653	0.96205706302199	-1.3546988959483799	0.176324485810385	0.4958737106402609	-5.54449163090014	0	Exon
ENSG00000128284.19	e1131765	APOL3	-0.0646824520202105	-0.9333103704047709	-1.3546839112897	0.17632925786269799	0.495879569736545	-5.167236347793129	0	Exon
ENSG00000164659.14	e450351	KIAA1324L	-0.0390925738916435	1.1117226907500801	-1.3546818364276298	0.176329918636142	0.495879569736545	-5.5620118693500995	0	Exon
ENSG00000138386.16	e174984	NAB1	0.0674384802080329	-2.08697832242122	1.35467525862634	0.176332013455785	0.495879569736545	-4.881523496655321	0	Exon
ENSG00000204580.12	e381049	DDR1	-0.0446509067088727	1.99889200123045	-1.3546747837140398	0.176332164700906	0.495879569736545	-5.661009210547	0	Exon
ENSG00000272655.2	e437888	POLR2J4	0.0314994402947474	0.5885666678464189	1.3546647727096102	0.17633535292389801	0.49588460168838794	-5.49036768324667	0	Exon
ENSG00000166619.12	e1090687	BLCAP	-0.0454701961369526	0.398910698389219	-1.35465388888356	0.176338819164946	0.49588985665625396	-5.45786678494697	0	Exon
ENSG00000047249.16	e498782	ATP6V1H	0.0284811097497405	2.9484220799767704	1.3546501202982	0.17634001938209198	0.49588985665625396	-5.732898897318879	0	Exon
ENSG00000010379.15	e678317	SLC6A13	-0.093139890658026	-2.3355598908764397	-1.35464128897232	0.17634283200220605	0.4958917127940829	-4.82707700996822	0	Exon
ENSG00000163297.16	e295245	ANTXR2	0.0977685240478227	-3.0998250980840703	1.3546392629921398	0.17634347724557198	0.4958917127940829	-4.69006724454293	0	Exon
ENSG00000146373.16	e410526	RNF217	-0.110417116487229	-3.3847651478254996	-1.3546114714540702	0.176352328599133	0.495903111079266	-4.63412174963571	0	Exon
ENSG00000267740.5	e1014838		-0.0262543257944774	2.3855061518613	-1.3546093511308501	0.176353003916556	0.495903111079266	-5.6913215862011395	0	Exon
ENSG00000174886.12	e1014851	NDUFA11	-0.0262543257944774	2.3855061518613	-1.3546093511308501	0.176353003916556	0.495903111079266	-5.6913215862011395	0	Exon
ENSG00000153885.14	e1040398	KCTD15	-0.074861118100722	-2.12842776448014	-1.35460896676893	0.176353126335034	0.495903111079266	-4.864649952122059	0	Exon
ENSG00000088448.14	e764120	ANKRD10	-0.0448769799683819	0.268564407377861	-1.3546012355606898	0.176355588722393	0.49590610145925107	-5.426525666675	0	Exon
ENSG00000005469.11	e450846	CROT	0.0631936605373349	-1.8380977331233201	1.3545825136086203	0.176361551764766	0.495915077001177	-4.94791965712681	0	Exon
ENSG00000181264.8	e672737	TMEM136	-0.0986266733914136	-3.30086849805959	-1.35458242942574	0.17636157857780602	0.495915077001177	-4.65131625651852	0	Exon
ENSG00000115524.15	e176623	SF3B1	-0.0232033632722411	1.95111269983773	-1.3545700526266298	0.176365520738151	0.49592222818891296	-5.658798750313281	0	Exon
ENSG00000151332.18	e778218	MBIP	-0.0563944821130216	-1.4516546588778303	-1.35456117924847	0.1763683470571	0.49592624165353405	-5.04102740017508	0	Exon
ENSG00000198755.10	e388906	RPL10A	-0.0247747478918773	3.68898631700637	-1.35454522975193	0.176373427323001	0.49593659282763203	-5.77920029613066	0	Exon
ENSG00000004866.19	e466116	ST7	0.0518690490073945	-1.49949149646175	1.3545210014377498	0.176381144784183	0.495954250090421	-5.024716386792099	0	Exon
ENSG00000259905.5	e809370	PWRN1	-0.118436170715995	-1.49044114900287	-1.35451458809654	0.176383187672362	0.495954250090421	-5.03460960742109	0	Exon
ENSG00000171435.13	e738314	KSR2	0.0606214459493936	-1.47480717885492	1.35451233883082	0.17638390415151398	0.495954250090421	-5.0421368071182995	0	Exon
ENSG00000164398.12	e349276	ACSL6	0.0397780403753251	2.32925618332007	1.35450585996374	0.17638596793638003	0.49595611907424	-5.6896266188852795	0	Exon
ENSG00000166340.15	e616256	TPP1	-0.037784298730501	2.31763516581501	-1.3544945937372401	0.176389556734589	0.49595997674657893	-5.69092195277437	0	Exon
ENSG00000113300.11	e371532	CNOT6	0.0244123083907839	3.5071531067250894	1.35449276865201	0.176390138111198	0.49595997674657893	-5.770375212256201	0	Exon
ENSG00000038532.14	e867302	CLEC16A	0.039544210767086	-0.5263481362169821	1.3544815779955501	0.176393702899851	0.495966066011927	-5.2611212373150495	0	Exon
ENSG00000182923.16	e250829	CEP63	0.0413652766719384	-0.48551098801637	1.35447607648961	0.17639545542681198	0.495967059686011	-5.2741189568186195	0	Exon
ENSG00000175193.12	e264626	PARL	0.0304410971890974	1.28138125948104	1.3544710118438799	0.176397068801708	0.495967662096761	-5.5852527731578805	0	Exon
ENSG00000012963.14	e799817	UBR7	0.0289982390722082	0.8583234983926329	1.35445946010839	0.17640074872134698	0.49597407486228207	-5.53019635068507	0	Exon
ENSG00000077157.21	e91336	PPP1R12B	0.027695458971757004	1.18189162863822	1.3544439235914099	0.17640569812315698	0.495979525845145	-5.57748680133062	0	Exon
ENSG00000048991.16	e154958	R3HDM1	-0.0423798964974006	-0.061351721695395	-1.3544425399756799	0.17640613890074697	0.495979525845145	-5.36297727375154	0	Exon
ENSG00000185900.9	e497307	POMK	-0.0369987616951558	0.10905097475970199	-1.35443895115497	0.176407282192935	0.495979525845145	-5.408640592180199	0	Exon
ENSG00000144619.14	e199813	CNTN4	0.0520473456841675	-0.835428307311043	1.3544358062623	0.17640828406733	0.495979525845145	-5.2083339934623	0	Exon
ENSG00000183597.15	e1119699	TANGO2	0.0587804875863605	-1.6375046176416101	1.3544218985812801	0.176412714714588	0.49598804894871296	-4.99977462011871	0	Exon
ENSG00000105771.13	e1055186	SMG9	-0.0400008874764804	-0.189622906078265	-1.3544114387815902	0.17641604700598898	0.49599348389104003	-5.3353122936706106	0	Exon
ENSG00000109111.14	e934078	SUPT6H	-0.028650017824266003	0.733691797797116	-1.35440585560482	0.176417825718218	0.495993910958296	-5.515524055340361	0	Exon
ENSG00000205155.7	e1043311	PSENEN	0.0396317027570053	-0.149700849220374	1.3544021781720599	0.176418997297735	0.495993910958296	-5.350992783586951	0	Exon
ENSG00000143776.18	e101171	CDC42BPA	-0.0257480136513953	1.7227098421498899	-1.35439171550137	0.17642233059262197	0.495998257560596	-5.63558098143049	0	Exon
ENSG00000171456.16	e1085993	ASXL1	0.0440594205681071	-0.8702973107676759	1.35438555320604	0.17642429385600797	0.495998257560596	-5.181916804309651	0	Exon
ENSG00000018189.12	e292116	RUFY3	-0.020325430625748	3.0460764952403503	-1.3543841498568299	0.176424740955352	0.495998257560596	-5.74071414012825	0	Exon
ENSG00000204624.7	e9249	DISP3	-0.10004672403249301	-2.6262991664298503	-1.3543791503515499	0.17642633377714398	0.495998781295147	-4.77582365967014	0	Exon
ENSG00000073803.13	e267399	MAP3K13	0.0444763157231788	-0.711747477290978	1.3543706933059099	0.176429028181556	0.495998781295147	-5.22709840726558	0	Exon
ENSG00000151743.10	e695641	AMN1	0.0411503600206053	-0.633395333528711	1.3543686650472	0.176429674386883	0.495998781295147	-5.25268529705842	0	Exon
ENSG00000158560.14	e454335	DYNC1I1	0.0328638464187095	0.8973919327255521	1.35436599809344	0.176430524083809	0.495998781295147	-5.537408451220321	0	Exon
ENSG00000055609.17	e479330	KMT2C	0.0280755693530853	1.08745094192158	1.3543611433759901	0.17643207081458498	0.495999196018115	-5.568025293971719	0	Exon
ENSG00000085365.17	e337723	SCAMP1	0.026363968200595	1.83102771734521	1.35435506137401	0.17643400857703198	0.496000710023627	-5.6439502571032	0	Exon
ENSG00000241973.10	e1120708	PI4KA	-0.0298017889606696	1.4468994632651397	-1.35433713561636	0.176439719923983	0.49601283242333705	-5.60876911886112	0	Exon
ENSG00000135052.16	e540736	GOLM1	0.0493107076328169	-0.370088191330505	1.3543252999104398	0.17644349098814802	0.49601321255435	-5.30312936061227	0	Exon
ENSG00000165410.14	e777195	CFL2	-0.0945638460854204	-2.9750721779313904	-1.3543209835024301	0.176444866286701	0.49601321255435	-4.710164417417901	0	Exon
ENSG00000144712.11	e204806	CAND2	-0.0654606712028493	-1.9208008270638202	-1.35432061871633	0.17644498251560398	0.49601321255435	-4.92078849773434	0	Exon
ENSG00000111271.14	e735530	ACAD10	-0.12015476085713	-3.61149517665771	-1.3543191447841	0.176445452143542	0.49601321255435	-4.606941288558009	0	Exon
ENSG00000137496.17	e651924	IL18BP	0.0481186045142317	-0.137613466280774	1.3543145915421497	0.176446902914679	0.49601335738582497	-5.35251539015956	0	Exon
ENSG00000164171.10	e329214	ITGA2	0.0789591535341637	-1.3868419066463797	1.3543033942072902	0.176450470689739	0.49601945331915603	-5.077966216464991	0	Exon
ENSG00000174483.19	e646950	BBS1	-0.0397551296795883	-0.23949464897946302	-1.3542935769198001	0.17645359878863603	0.4960243131930999	-5.32667950355912	0	Exon
ENSG00000140948.11	e907252	ZCCHC14	-0.0295991189128425	1.06779007406728	-1.35428377074678	0.17645672338753898	0.496025592720238	-5.56369516973365	0	Exon
ENSG00000136319.11	e766461	TTC5	0.0514283573569263	-1.20043747514307	1.35428336544382	0.176456852532507	0.496025592720238	-5.12145526405572	0	Exon
ENSG00000188488.13	e800736	SERPINA5	0.195142952750042	-3.68976574365727	1.3542730032049999	0.176460154360746	0.49603094078449195	-4.6649233503105805	0	Exon
ENSG00000101782.14	e992030	RIOK3	-0.0430629910105459	-0.324188280929161	-1.3542646205542799	0.176462825446008	0.4960345157543039	-5.3084269061737	0	Exon
ENSG00000151240.16	e566564	DIP2C	-0.0328897418378771	0.7232495256533841	-1.3542380305839399	0.17647129839311	0.496054399489974	-5.513884200623469	0	Exon
ENSG00000112983.17	e352468	BRD8	-0.0432519159507104	-0.742091809295778	-1.35422806760935	0.176474473193247	0.49605939013003103	-5.20959602030007	0	Exon
ENSG00000108175.16	e589581	ZMIZ1	0.0448208712639945	-0.455322751904868	1.3542175568701398	0.17647782259031697	0.49606248069074393	-5.278644741847719	0	Exon
ENSG00000132002.7	e1029093	DNAJB1	0.0856787749274505	-2.74057216036785	1.35421472938943	0.176478723615519	0.49606248069074393	-4.74614692362199	0	Exon
ENSG00000248455.5	e323263		-0.118547874457847	-3.38548605914433	-1.35420705180936	0.17648117022540197	0.49606248069074393	-4.63701117873483	0	Exon
ENSG00000248455.5	e323265		-0.118547874457847	-3.38548605914433	-1.35420705180936	0.17648117022540197	0.49606248069074393	-4.63701117873483	0	Exon
ENSG00000054148.17	e563349	PHPT1	-0.0281760284675884	2.74395591271357	-1.3541845330820301	0.176488346401267	0.496076686233774	-5.7200439830275	0	Exon
ENSG00000148429.14	e569285	USP6NL	0.0281603145987993	1.9972864834678399	1.35418241026021	0.1764890229047	0.496076686233774	-5.66515267682379	0	Exon
ENSG00000274020.1	e63207	LINC01138	-0.07128239176729201	-1.8462186004223502	-1.35416602402531	0.17649424495521	0.49608546499261996	-4.93543220857271	0	Exon
ENSG00000122477.12	e51841	LRRC39	0.0773916913411894	-1.7950892841746597	1.3541591740694698	0.176496427969012	0.49608546499261996	-4.9640546010924504	0	Exon
ENSG00000140379.7	e844205	BCL2A1	-0.20001442528111	-3.44412512913009	-1.35415732648915	0.176497016778213	0.49608546499261996	-4.66583867906907	0	Exon
ENSG00000004534.14	e223585	RBM6	-0.0381452738948811	0.0137830556696212	-1.35415074288526	0.17649911493254003	0.49608546499261996	-5.37786669243698	0	Exon
ENSG00000006377.10	e454554	DLX6	0.0504012620803536	0.11935726778868999	1.35415065358929	0.17649914339074801	0.49608546499261996	-5.4209116560404595	0	Exon
ENSG00000119720.17	e797775	NRDE2	0.03782134222739	-0.6813296980356031	1.35414596510842	0.176500637592505	0.496085731297557	-5.23014463359892	0	Exon
ENSG00000129925.10	e854317	TMEM8A	-0.0597511010608496	-1.07162140694375	-1.35413603650719	0.176503801832766	0.49609069149464796	-5.12445726977146	0	Exon
ENSG00000124587.13	e392475	PEX6	-0.0506948670088983	-0.0957859493455773	-1.3540954349120802	0.1765167419826	0.496123128071024	-5.35716815155867	0	Exon
ENSG00000172725.13	e648651	CORO1B	-0.0518052236880963	-0.490515403985416	-1.3540716051825699	0.176524337095352	0.49613423158421205	-5.27549695726828	0	Exon
ENSG00000283411.1	e565510		0.0696402394173641	-2.23495263045501	1.35406954625835	0.176524993335915	0.49613423158421205	-4.849817186176731	0	Exon
ENSG00000116711.9	e87924	PLA2G4A	0.11136380819911801	-2.78398500321117	1.35406874787704	0.176525247804345	0.49613423158421205	-4.749873714436731	0	Exon
ENSG00000114745.13	e213550	GORASP1	-0.0813105033981766	-2.38912171655749	-1.3540654752518702	0.176526290892483	0.49613423158421205	-4.80999518959489	0	Exon
ENSG00000157954.14	e426873	WIPI2	0.025208189063367997	1.02257292672152	1.35405958434963	0.176528168519149	0.496134347779646	-5.55758733560799	0	Exon
ENSG00000023697.12	e690194	DERA	-0.0449166041332779	-0.6093912296996811	-1.35405656334689	0.176529131419098	0.496134347779646	-5.242597592289349	0	Exon
ENSG00000186976.14	e1138325	EFCAB6	0.0661207368976062	-1.70762953105809	1.35403935525515	0.176534616318814	0.496144509868302	-4.97324023920731	0	Exon
ENSG00000186654.20	e1138820	PRR5	0.0789017384459948	-2.2221062436960604	1.35403643722149	0.17653554642424601	0.496144509868302	-4.85343724505954	0	Exon
ENSG00000176678.5	e907057	FOXL1	0.0905254864587142	-2.6000301297564703	1.35400801705304	0.176544605371375	0.49615919785846097	-4.79332512096078	0	Exon
ENSG00000188343.12	e507203	FAM92A1	0.0745612071419457	-2.62597981555053	1.35399403880572	0.176549061074388	0.49615919785846097	-4.78269091492571	0	Exon
ENSG00000188343.12	e507210	FAM92A1	0.0745612071419457	-2.62597981555053	1.35399403880572	0.176549061074388	0.49615919785846097	-4.78269091492571	0	Exon
ENSG00000188343.12	e507218	FAM92A1	0.0745612071419457	-2.62597981555053	1.35399403880572	0.176549061074388	0.49615919785846097	-4.78269091492571	0	Exon
ENSG00000188343.12	e507227	FAM92A1	0.0745612071419457	-2.62597981555053	1.35399403880572	0.176549061074388	0.49615919785846097	-4.78269091492571	0	Exon
ENSG00000278540.4	e940817	ACACA	0.0325503505257299	0.635293094800019	1.3539936952086598	0.176549170600372	0.49615919785846097	-5.50015886670126	0	Exon
ENSG00000170242.17	e619368	USP47	-0.0263467530694571	1.22037536237615	-1.3539733716998101	0.176555649070663	0.49617347080827207	-5.58045560746264	0	Exon
ENSG00000110799.13	e682254	VWF	0.0512456970286049	0.651753473504623	1.35396042469161	0.17655977624642	0.49618113575271994	-5.50708931798489	0	Exon
ENSG00000148737.16	e601191	TCF7L2	0.0545351392140053	-1.30399081118172	1.35395204324821	0.17656244807514399	0.496184710685883	-5.07243441974496	0	Exon
ENSG00000167562.11	e1069412	ZNF701	0.0730691704167044	-2.22702001373909	1.35394487600729	0.17656473286552601	0.49618719789629206	-4.84234470050709	0	Exon
ENSG00000189091.12	e900507	SF3B3	-0.0663391581921119	-2.25581035321856	-1.3539389424703798	0.17656662438950602	0.496188579907675	-4.83930607441357	0	Exon
ENSG00000214022.11	e477391	REPIN1	-0.0383667280713121	1.32279196234682	-1.35390469774914	0.17657754139739898	0.49621189263257004	-5.59579678944854	0	Exon
ENSG00000185666.14	e1130962	SYN3	-0.10616434962892099	-3.44718332325394	-1.35390086770017	0.17657876242501103	0.49621189263257004	-4.65446607284829	0	Exon
ENSG00000174744.13	e646341	BRMS1	-0.0511454102445837	-1.1795467657111598	-1.35389953944599	0.176579185876695	0.49621189263257004	-5.10650317961813	0	Exon
ENSG00000108175.16	e589559	ZMIZ1	0.0496431488319517	-0.79019646441805	1.35389535665875	0.17658051936761301	0.49621189263257004	-5.2012205255561605	0	Exon
ENSG00000150403.17	e765549	TMCO3	-0.0387386033653147	-0.014528432582606	-1.3538737844593103	0.17658739679906196	0.496227285264932	-5.37060563020354	0	Exon
ENSG00000186409.14	e29979	CCDC30	0.0368017185022123	1.01297296991255	1.3538661294678602	0.17658983733454897	0.496228079613282	-5.55285015244951	0	Exon
ENSG00000070761.7	e891577	CFAP20	-0.0296404294016298	1.4298971088651002	-1.35385856148214	0.176592250156006	0.496228079613282	-5.60294872913384	0	Exon
ENSG00000144290.16	e162327	SLC4A10	0.0391445241403239	0.372261068744434	1.35385402484076	0.176593696537589	0.496228079613282	-5.460923358283499	0	Exon
ENSG00000137601.15	e315396	NEK1	0.0426670113190283	-0.16037992428147	1.35385137857909	0.17659454022841398	0.496228079613282	-5.34427323479891	0	Exon
ENSG00000174348.13	e38208	PODN	-0.0801914130907665	-1.5418736051405901	-1.3538458044932402	0.17659631738872403	0.496228079613282	-5.02255978162808	0	Exon
ENSG00000105397.13	e1021496	TYK2	-0.0461164867755347	-0.8159768841240479	-1.35383999233155	0.17659817046791398	0.496228079613282	-5.19122216420563	0	Exon
ENSG00000134548.9	e691694	SPX	-0.0554291088154013	0.9744614325262659	-1.35383780386262	0.176598868216595	0.496228079613282	-5.5450369299810305	0	Exon
ENSG00000172785.18	e524281	CBWD1	-0.0734927256390544	-1.4432865435082298	-1.3538377721528403	0.176598878326625	0.496228079613282	-5.0481725473343895	0	Exon
ENSG00000092094.10	e766969	OSGEP	-0.0475402325426232	-0.7794035750055641	-1.35382244435477	0.17660376534042999	0.49623574738653103	-5.2053565392305305	0	Exon
ENSG00000136522.13	e262724	MRPL47	0.0244378179715986	1.40713056491693	1.35382043214145	0.176604406908734	0.49623574738653103	-5.599629991462559	0	Exon
ENSG00000124788.17	e375780	ATXN1	0.0631485627302707	-1.5747615016058898	1.35380999237945	0.176607735520413	0.49624116683804104	-5.000505897084611	0	Exon
ENSG00000273340.1	e379363	MICE	0.120504173452456	-3.6654547264170096	1.3538004851578997	0.176610766841913	0.496245554583949	-4.62367932402859	0	Exon
ENSG00000134470.20	e567914	IL15RA	-0.113405617764491	-3.17548155961573	-1.35379631372575	0.176612096890732	0.496245554583949	-4.66814003141511	0	Exon
ENSG00000119321.8	e548224	FKBP15	0.0443089640828137	-0.626296227149573	1.3537781335150099	0.17661789368473002	0.49625510399428	-5.24058579448658	0	Exon
ENSG00000101901.11	e1166419	ALG13	-0.0583618452722801	-1.7404136226844702	-1.35377427325472	0.17661912455422502	0.49625510399428	-4.96037766357287	0	Exon
ENSG00000154240.16	e968044	CEP112	0.0636495323621048	-0.24080140085599802	1.35377248331345	0.17661969529100102	0.49625510399428	-5.32640953110495	0	Exon
ENSG00000164796.17	e512583	CSMD3	0.0361812722867462	0.5073356297585679	1.3537665655376798	0.176621582229922	0.49625647234372794	-5.47950297212877	0	Exon
ENSG00000102796.10	e757312	DHRS12	-0.07512562713537099	-2.0762268314754997	-1.3537619821990001	0.17662304368128798	0.49625664518179796	-4.883455035232981	0	Exon
ENSG00000089159.16	e739598	PXN	-0.11909272351429401	-3.57917055483469	-1.3537397753112	0.17663012473638798	0.496272607256935	-4.62114098395816	0	Exon
ENSG00000120156.20	e529887	TEK	-0.0638627394796566	-1.38053567561221	-1.3537064066385098	0.176640765321469	0.496298570109308	-5.04554176234168	0	Exon
ENSG00000121753.12	e22757	ADGRB2	0.0726938440638611	-1.4085514414233602	1.3536972618118701	0.17664368150278303	0.49630278777516795	-5.06528393998813	0	Exon
ENSG00000165795.22	e768070	NDRG2	-0.0350746628626177	3.8594940545157304	-1.35369291836321	0.17664506659183105	0.49630278777516795	-5.789330871611309	0	Exon
ENSG00000120708.16	e351848	TGFBI	0.13941137540948	-2.60127640245806	1.35368680258883	0.176647016874337	0.496304333650625	-4.80186010490122	0	Exon
ENSG00000096746.17	e583562	HNRNPH3	-0.0519775602062732	1.0540489938500799	-1.35368211948132	0.17664851029915998	0.496304595932485	-5.559912157385369	0	Exon
ENSG00000041988.15	e6925	THAP3	-0.0702279783379239	-2.4437915650934903	-1.35366686285405	0.17665337564394396	0.496310632022765	-4.81336375458753	0	Exon
ENSG00000174348.13	e38195	PODN	-0.0801780428981713	-1.5419568283261698	-1.3536643879935402	0.176654164887441	0.496310632022765	-5.02276758522925	0	Exon
ENSG00000153310.18	e515923	FAM49B	0.0491092664285969	-0.993236783760267	1.35365808055015	0.17665617636977804	0.496310632022765	-5.18963180911139	0	Exon
ENSG00000096696.13	e374038	DSP	0.097321997708238	-2.81204913085761	1.3536578212351102	0.17665625906730104	0.496310632022765	-4.742233521518111	0	Exon
ENSG00000181790.10	e519419	ADGRB1	-0.050946460613451	-0.19850513105381898	-1.35365190333785	0.17665814633723398	0.49631200073195003	-5.33681473693586	0	Exon
ENSG00000196586.13	e401199	MYO6	0.0294034679550641	1.55805372041778	1.3536389519969199	0.176662276687384	0.496312197991757	-5.62243612373625	0	Exon
ENSG00000138029.13	e115531	HADHB	-0.0460616869059105	1.2845368918529099	-1.3536379419002802	0.17666259882330201	0.496312197991757	-5.586061514741781	0	Exon
ENSG00000054148.17	e563359	PHPT1	-0.0281593307570771	2.7443040696009797	-1.3536354093853	0.17666340648463502	0.496312197991757	-5.720795677017571	0	Exon
ENSG00000187123.14	e157493	LYPD6	0.0835141904389789	-1.78084081942925	1.3536341224061799	0.176663816924834	0.496312197991757	-4.954110407449559	0	Exon
ENSG00000157107.13	e335453	FCHO2	0.0468083752678051	-1.08145760020998	1.35362595743666	0.176666420893348	0.49631558008241	-5.12924203379295	0	Exon
ENSG00000169375.15	e841198	SIN3A	-0.037577345733996	0.0671666110204678	-1.35362037035983	0.17666820273799602	0.49631665251445295	-5.3964306795863894	0	Exon
ENSG00000125848.9	e1082113	FLRT3	-0.0580848045815992	1.20467271121116	-1.3536089373528897	0.176671849023351	0.496322030395	-5.57607511443755	0	Exon
ENSG00000134419.15	e871140	RPS15A	0.0213738375930699	4.167532597262181	1.35359667164964	0.17667576093997303	0.496322030395	-5.806750804501599	0	Exon
ENSG00000005421.8	e453988	PON1	0.128087315022379	-3.54398854016352	1.3535942870439	0.17667652147289303	0.496322030395	-4.6223429777915594	0	Exon
ENSG00000107742.12	e585894	SPOCK2	-0.116409865839603	-1.51613815738964	-1.35359166040651	0.17667735920087901	0.496322030395	-5.03742529995147	0	Exon
ENSG00000162736.15	e77329	NCSTN	-0.0371300705844426	-0.145663381442634	-1.3535900890490902	0.176677860364013	0.496322030395	-5.35233452566827	0	Exon
ENSG00000130653.15	e565290	PNPLA7	-0.0880906664848202	-2.20508687097415	-1.35358763833764	0.17667864198730604	0.496322030395	-4.8560812883463695	0	Exon
ENSG00000196338.12	e1159124	NLGN3	-0.0292858780833418	3.1838611175154305	-1.35358093976799	0.176680778424225	0.496322030395	-5.752410087651731	0	Exon
ENSG00000197226.12	e371103	TBC1D9B	-0.0384267179875498	0.282257354273635	-1.35357597798756	0.176682360943317	0.496322030395	-5.43265896321596	0	Exon
ENSG00000107625.12	e584096	DDX50	0.0254308182305243	1.08285935198881	1.35357485806914	0.176682718133561	0.496322030395	-5.56449683098491	0	Exon
ENSG00000182389.19	e159439	CACNB4	-0.0644913317149911	-0.32495742740684	-1.35356797808345	0.176684912469324	0.496324261416637	-5.3320717555941	0	Exon
ENSG00000122417.15	e47951	ODF2L	-0.0788235328489103	-2.2046652568844802	-1.3535496091311399	0.176690771251317	0.496336786089745	-4.86346016309406	0	Exon
ENSG00000146223.14	e392400	RPL7L1	0.0171763724486694	4.379598924351741	1.3535293788628102	0.17669722386871398	0.49635097867649103	-5.819864477320911	0	Exon
ENSG00000085449.14	e189593	WDFY1	-0.0309272009553905	0.4370207414852911	-1.3535002906981497	0.176706502097025	0.496373108252021	-5.46361713729694	0	Exon
ENSG00000163626.16	e292662	COX18	0.0770765342937965	-2.65155571685721	1.3534872748704199	0.17671065386308898	0.49638083722667203	-4.77314279763853	0	Exon
ENSG00000149577.15	e668630	SIDT2	0.0421698197226661	-0.530209630374909	1.35347915753013	0.17671324315510803	0.49638417711862	-5.26458549927762	0	Exon
ENSG00000166377.19	e1005322	ATP9B	0.0291047843968056	1.52628102466643	1.3534674865096799	0.17671696605975895	0.49639070122897205	-5.61855459441416	0	Exon
ENSG00000164114.18	e312871	MAP9	0.0416647558696802	-0.117084410703493	1.3534517884051398	0.176721973644718	0.496400833821566	-5.36482602989204	0	Exon
ENSG00000175166.16	e265653	PSMD2	0.0219501657174055	2.4031664268983	1.35343618521887	0.17672695105662198	0.49641088150005197	-5.698708160353769	0	Exon
ENSG00000105559.11	e1062253	PLEKHA4	0.135605990453693	-3.6205350941210095	1.35342530324188	0.17673042246620801	0.496416527872641	-4.6194259889432905	0	Exon
ENSG00000184445.11	e742327	KNTC1	0.0881106705550861	-2.9880286154494797	1.35341780035929	0.1767328159561	0.496416527872641	-4.71159987371232	0	Exon
ENSG00000008441.16	e1026624	NFIX	0.0400731921799316	0.378303264731088	1.3534167144217601	0.17673316238235998	0.496416527872641	-5.455397931355559	0	Exon
ENSG00000256806.4	e917977	C17orf100	-0.0392954396232558	-0.0812996759653481	-1.3534014021341398	0.17673804722808603	0.49641961413996205	-5.36455443448477	0	Exon
ENSG00000197386.10	e277914	HTT	0.0312040308162429	0.725560802117525	1.3534006956453801	0.17673827261086397	0.49641961413996205	-5.51467830155062	0	Exon
ENSG00000258890.6	e967509	CEP95	0.0416875994134748	-0.29679752635324397	1.3533963117662702	0.17673967115293	0.49641961413996205	-5.3138876724350395	0	Exon
ENSG00000182196.13	e742995	ARL6IP4	-0.028463315449602004	2.2049749124854503	-1.3533957112326003	0.176739862735411	0.49641961413996205	-5.6817375348931805	0	Exon
ENSG00000075043.18	e1101284	KCNQ2	-0.049092036625285	1.70577679286556	-1.35339037995675	0.176741563527863	0.496420457872516	-5.63381441323228	0	Exon
ENSG00000170074.19	e369066	FAM153A	-0.16951421348243198	-2.63219968998572	-1.3533831735786201	0.176743862538011	0.49642298181418604	-4.79009884006676	0	Exon
ENSG00000104763.18	e485943	ASAH1	0.0250979221267108	4.06200791004025	1.3533656844484199	0.176749442089561	0.49642989641083396	-5.80322508918481	0	Exon
ENSG00000182551.13	e109587	ADI1	0.0647499972911589	-0.958113247576361	1.3533642339508603	0.17674990484724498	0.49642989641083396	-5.16299284891795	0	Exon
ENSG00000102893.15	e885460	PHKB	0.0286043869969264	1.42702242085495	1.3533593776777602	0.17675145416889199	0.49642989641083396	-5.60700372682487	0	Exon
ENSG00000171720.9	e356284	HDAC3	0.0465103396719721	-1.21204710386098	1.3533567585708202	0.176752289760192	0.49642989641083396	-5.10543598165008	0	Exon
ENSG00000117450.13	e33866	PRDX1	-0.0272702061554398	3.99794641623703	-1.3533535089787598	0.17675332650351103	0.49642989641083396	-5.79911241566148	0	Exon
ENSG00000268658.5	e1038202	LINC00664	0.16992432509761402	-3.73787564655635	1.3533078831541399	0.17676788335523103	0.496460458451248	-4.61005879549682	0	Exon
ENSG00000088970.15	e1083839	KIZ	-0.042921269254027	-0.526642804191297	-1.35330767724787	0.17676794905135199	0.496460458451248	-5.2644136759915	0	Exon
ENSG00000178927.17	e984482	C17orf62	-0.0364451948479111	2.3280923507851004	-1.3533062337231099	0.176768409620552	0.496460458451248	-5.69423137109197	0	Exon
ENSG00000133816.13	e619590	MICAL2	0.0438332246765999	-0.5817098657066421	1.35329528679826	0.17677190236188897	0.4964654389835039	-5.2635249151511605	0	Exon
ENSG00000255864.5	e692490		0.0517827544005211	-1.25622754639019	1.35329065507983	0.17677338018006797	0.4964654389835039	-5.08094258270475	0	Exon
ENSG00000102755.10	e750505	FLT1	-0.0732622859555641	-0.662868406733459	-1.3532838778113	0.176775542584357	0.4964654389835039	-5.233555540411929	0	Exon
ENSG00000104763.18	e485956	ASAH1	0.0250902856188825	4.06117315744981	1.3532831178022098	0.17677578507958497	0.4964654389835039	-5.80328794512082	0	Exon
ENSG00000185133.13	e1129346	INPP5J	0.10567810880889801	-3.32507048106676	1.35327550804378	0.176778213130197	0.49646832470930397	-4.66064631950422	0	Exon
ENSG00000177106.14	e609934	EPS8L2	0.125778746110216	-3.5179400940593704	1.3532546551369	0.176784866808725	0.496469460672509	-4.62428818182832	0	Exon
ENSG00000135776.4	e102953	ABCB10	-0.0499597502346052	-1.13606727818042	-1.3532545478445301	0.17678490104371697	0.496469460672509	-5.11239833626626	0	Exon
ENSG00000160404.17	e554016	TOR2A	-0.0489058011936634	-0.901100668498123	-1.3532544271433702	0.17678493955720498	0.496469460672509	-5.17322583099563	0	Exon
ENSG00000075413.17	e805000	MARK3	0.0292888251973018	0.620033012815265	1.35325277774097	0.17678546585138197	0.496469460672509	-5.49510457506997	0	Exon
ENSG00000174485.15	e833484	DENND4A	0.0378534431766101	-0.30132843821954997	1.3532508335283797	0.17678608621560898	0.496469460672509	-5.31693326557449	0	Exon
ENSG00000104325.6	e506166	DECR1	0.0351644107930566	0.74040494671731	1.35324418224289	0.176788208536775	0.496469460672509	-5.513336280372701	0	Exon
ENSG00000087460.23	e1099101	GNAS	-0.0226950775121945	2.8893863063429506	-1.3532435152171103	0.17678842137532	0.496469460672509	-5.733405643538751	0	Exon
ENSG00000048405.9	e468150	ZNF800	0.0329819991134631	0.9655006581674179	1.35323087344973	0.176792455221732	0.49647453573280603	-5.54844715308403	0	Exon
ENSG00000123384.13	e714539	LRP1	0.0359600055683527	1.25121957051655	1.3532290732121102	0.176793029662998	0.49647453573280603	-5.593253043699749	0	Exon
ENSG00000133048.12	e92017	CHI3L1	0.15645275179434198	0.17607582380963502	1.353191476329	0.17680502684347302	0.49650086495299506	-5.42435893052009	0	Exon
ENSG00000105486.13	e1060810	LIG1	-0.0619613679930555	-1.88129309463768	-1.3531909128084698	0.176805206667733	0.49650086495299506	-4.9298386268614	0	Exon
ENSG00000158467.16	e469614	AHCYL2	0.0380758176009994	0.9108544573116172	1.3531842684656599	0.176807326945127	0.49650288584805496	-5.54359022982684	0	Exon
ENSG00000152061.23	e83817	RABGAP1L	0.0434001446548542	-0.215461901438043	1.35317591236449	0.17680999348903698	0.496505334588425	-5.34571374459689	0	Exon
ENSG00000233401.1	e49446	PRKAR1AP1	0.0893551959476412	-2.9007077497554703	1.35317275757771	0.176811000231616	0.496505334588425	-4.7334456596174	0	Exon
ENSG00000084636.17	e22412	COL16A1	-0.0645417220767193	-0.1415883139824	-1.3531351567991499	0.176822999567536	0.49653509669667295	-5.34281436835156	0	Exon
ENSG00000079156.16	e169635	OSBPL6	0.0448817730332615	-0.5723143856820289	1.35311628508065	0.17682902222800895	0.496544962057014	-5.25377439687049	0	Exon
ENSG00000128591.15	e469060	FLNC	-0.10660303038860301	-2.11498095878901	-1.35311230176129	0.17683029347154997	0.496544962057014	-4.901638213649231	0	Exon
ENSG00000056487.15	e1139067	PHF21B	0.0936867782452356	-3.10202344961592	1.35311098091797	0.17683071500931602	0.496544962057014	-4.68631947655018	0	Exon
ENSG00000169604.19	e130969	ANTXR1	0.0504984981035487	0.161625959900776	1.3530543958612902	0.176848774434322	0.49658988185788794	-5.4109915160492505	0	Exon
ENSG00000197558.11	e476936	SSPO	-0.10044438597630499	-3.23938911066995	-1.35305207962055	0.17684951370439803	0.49658988185788794	-4.66359323064254	0	Exon
ENSG00000099783.11	e1018770	HNRNPM	-0.0277318773887259	1.33265472848598	-1.35303542536971	0.17685482927749302	0.496600874158823	-5.597628359263839	0	Exon
ENSG00000141580.15	e984966	WDR45B	0.0460948553520369	-0.48527252940404103	1.35301445279829	0.176861523308288	0.496615736905822	-5.2764938318168095	0	Exon
ENSG00000182325.10	e522788	FBXL6	-0.103102634381033	-3.07322540221755	-1.3529940254824901	0.176868043486462	0.49663011125429496	-4.68062797578471	0	Exon
ENSG00000214050.7	e491583	FBXO16	0.0386818856770316	0.488984861195141	1.35297423290764	0.176874361233708	0.49664391697108096	-5.477942030947711	0	Exon
ENSG00000136044.11	e731290	APPL2	0.0345482409659059	0.547394774515964	1.3529666008992498	0.17687679739944198	0.496646823497914	-5.48459547556867	0	Exon
ENSG00000052749.13	e595114	RRP12	0.0531914917884658	-0.6865272339953771	1.35296078032536	0.17687865536535102	0.49664810648237295	-5.2356756066223	0	Exon
ENSG00000205809.9	e688235	KLRC2	-0.26628274716676803	-4.13271800476653	-1.35295352060985	0.17688097273529998	0.496650679372296	-4.57156329605218	0	Exon
ENSG00000102125.15	e1176619	TAZ	-0.0510121699542033	-1.08107838688372	-1.3529456382341	0.176883488890015	0.49665209523761494	-5.12416982584564	0	Exon
ENSG00000168026.17	e213736	TTC21A	-0.0826433522083613	-2.81589543994031	-1.3529431627630901	0.17688427909740698	0.49665209523761494	-4.73758349089714	0	Exon
ENSG00000163918.10	e268745	RFC4	-0.0628224092041593	-2.05162115905659	-1.3529212727882	0.176891266819913	0.4966654733503039	-4.88972221333588	0	Exon
ENSG00000163093.11	e165083	BBS5	0.0283152000512835	1.7073439929676797	1.352918367393	0.176892194296317	0.4966654733503039	-5.64065619144021	0	Exon
ENSG00000082805.19	e679200	ERC1	0.0269880760714064	2.40560329130466	1.3529093549938203	0.176895071307621	0.4966654733503039	-5.700825025291519	0	Exon
ENSG00000172159.15	e539869	FRMD3	-0.0798413427263469	-2.46641701527906	-1.35290797756613	0.176895511024365	0.4966654733503039	-4.80249041665898	0	Exon
ENSG00000266777.1	e937694	SH3GL1P1	-0.0610215276927687	-1.6441272015681498	-1.35290629169264	0.176896049207487	0.4966654733503039	-5.0060959375427805	0	Exon
ENSG00000162434.11	e42650	JAK1	0.0262562984433165	1.33851510911793	1.35289937453042	0.176898257393095	0.49666654906828606	-5.600100999157781	0	Exon
ENSG00000242372.6	e1088006	EIF6	-0.0274789104323491	1.4021820002499699	-1.3528963136613898	0.176899234529708	0.49666654906828606	-5.60264920760437	0	Exon
ENSG00000095203.14	e546956	EPB41L4B	0.0651219776433785	-1.42835107254491	1.3528838024211898	0.17690322859781102	0.49667382910917296	-5.0627509703771905	0	Exon
ENSG00000266714.6	e973793	MYO15B	-0.0913706962367523	-2.4371515317191204	-1.3528734674446201	0.17690652796991002	0.49667718917584797	-4.81251864995818	0	Exon
ENSG00000204954.9	e730496	C12orf73	0.0502303011982792	-0.9456693295717901	1.3528712758772798	0.17690722761903	0.49667718917584797	-5.16749716079958	0	Exon
ENSG00000169189.16	e876510	NSMCE1	-0.0307538418879034	0.7998426247386691	-1.3528554876654801	0.176912268003757	0.496680121236926	-5.52342064300171	0	Exon
ENSG00000027001.9	e749108	MIPEP	-0.0592258260650252	-1.5850886702651998	-1.3528544192393401	0.176912609102555	0.496680121236926	-5.018777714283799	0	Exon
ENSG00000197858.10	e522050	GPAA1	-0.0257706437596851	1.9612336458422102	-1.35284885648553	0.17691438503919601	0.496680121236926	-5.66318910298738	0	Exon
ENSG00000145476.15	e319087	CYP4V2	0.0379287986786362	3.1395285082969	1.35284873915286	0.176914422498374	0.496680121236926	-5.7502662283957005	0	Exon
ENSG00000114650.18	e217973	SCAP	-0.0305801785688518	0.39219315372241	-1.35284606066812	0.176915277622753	0.496680121236926	-5.457794801558631	0	Exon
ENSG00000277147.4	e64468	LINC00869	0.13873748519283702	-3.09720416330869	1.35283167056981	0.176919871811956	0.496689085503428	-4.686011375135481	0	Exon
ENSG00000161618.9	e1063748	ALDH16A1	-0.0896215257280174	-2.73152479500194	-1.3528189623613402	0.17692392911446103	0.496696542371303	-4.743482505673191	0	Exon
ENSG00000183783.6	e286689	KCTD8	0.0438306948249474	-0.291193582043127	1.35281376005739	0.176925590054794	0.49669727162307103	-5.33374433413984	0	Exon
ENSG00000102032.12	e1175523	RENBP	-0.0496978230726413	-0.471101725295481	-1.3528069471211999	0.17692776523955397	0.49669944453111	-5.27494495886895	0	Exon
ENSG00000164307.12	e342415	ERAP1	-0.0480360318510164	-0.37738480394698204	-1.35277994665625	0.176936385948538	0.49671799949343504	-5.30221695599734	0	Exon
ENSG00000115155.16	e115808	OTOF	-0.0626850905321096	0.345126743388069	-1.35277466608329	0.176938071966708	0.49671799949343504	-5.45017733968762	0	Exon
ENSG00000185420.18	e107519	SMYD3	0.123586305862621	-3.72343104206509	1.35277308007685	0.17693857836025398	0.49671799949343504	-4.613672850939559	0	Exon
ENSG00000091640.7	e916440	SPAG7	-0.0559921568100573	-1.5976486073184197	-1.35276303499614	0.176941785663738	0.49672306960268997	-4.99494072634334	0	Exon
ENSG00000167323.10	e614461	STIM1	0.0353728954869725	0.971818802395512	1.3527563810707501	0.17694391022591896	0.496725100110354	-5.54865984047574	0	Exon
ENSG00000185033.14	e849167	SEMA4B	0.051104747980042	-0.6893091897495639	1.3527378705537798	0.17694982063367698	0.496730802485948	-5.224958424576941	0	Exon
ENSG00000090006.17	e1051313	LTBP4	-0.0881406292248146	-2.21458954453916	-1.3527368535870001	0.176950145355433	0.496730802485948	-4.850997702626531	0	Exon
ENSG00000090006.17	e1051320	LTBP4	-0.0881406292248146	-2.21458954453916	-1.3527368535870001	0.176950145355433	0.496730802485948	-4.850997702626531	0	Exon
ENSG00000196083.9	e269583	IL1RAP	0.0929682016104781	-2.90227047567083	1.3527285607777801	0.176952793300811	0.49673430208694896	-4.72105327367595	0	Exon
ENSG00000181690.7	e499432	PLAG1	0.0902995370542797	-2.9233645544813798	1.35272015680195	0.17695547677261497	0.496734454141372	-4.715597983536281	0	Exon
ENSG00000175600.15	e437169	SUGCT	0.0928298410955977	-3.20087554200665	1.35271809892813	0.17695613387652398	0.496734454141372	-4.66931794125653	0	Exon
ENSG00000215126.10	e535215	CBWD7	-0.170260620719591	-2.93379699046654	-1.3527152257436397	0.176957051322004	0.496734454141372	-4.732782496405309	0	Exon
ENSG00000148843.13	e599101	PDCD11	-0.0406573249532174	-0.6623119756443211	-1.35270757911172	0.176959493009181	0.4967351726148371	-5.234762876225231	0	Exon
ENSG00000081026.18	e57457	MAGI3	0.049652650268852	-1.26468663441951	1.35270564737865	0.176960109845246	0.4967351726148371	-5.08492081288344	0	Exon
ENSG00000134779.14	e995946	TPGS2	-0.038816430105769996	-0.33806387234331703	-1.3526849624561497	0.17696671500263697	0.49674978000324604	-5.31087553994815	0	Exon
ENSG00000105357.15	e1066334	MYH14	-0.0500429124357092	-0.887927644147607	-1.3526654765083999	0.176972937469324	0.496763312946909	-5.17481343235877	0	Exon
ENSG00000161203.13	e265152	AP2M1	0.0276702062007382	1.5176514079281003	1.35264968813342	0.17697797930651002	0.496765664424204	-5.61311570217968	0	Exon
ENSG00000161203.13	e265159	AP2M1	0.0276702062007382	1.5176514079281003	1.35264968813342	0.17697797930651002	0.496765664424204	-5.61311570217968	0	Exon
ENSG00000161203.13	e265162	AP2M1	0.0276702062007382	1.5176514079281003	1.35264968813342	0.17697797930651002	0.496765664424204	-5.61311570217968	0	Exon
ENSG00000182196.13	e743001	ARL6IP4	-0.0284299672690946	2.20530959330168	-1.35264123699401	0.17698067812548499	0.49676930624208293	-5.682769653664289	0	Exon
ENSG00000125450.10	e972649	NUP85	-0.0794699835267074	-2.74354381408024	-1.3526346553109398	0.17698277996648895	0.49677127235053004	-4.74418292580513	0	Exon
ENSG00000125875.13	e1077456	TBC1D20	0.0317896654869383	0.527685420075066	1.35262941629047	0.176984453045513	0.496771937767149	-5.48393597746638	0	Exon
ENSG00000166261.10	e673963	ZNF202	-0.0283646028475843	1.06372501830362	-1.3526218672535602	0.17698686384814002	0.496771937767149	-5.56414680356053	0	Exon
ENSG00000131051.21	e1089371	RBM39	-0.0228634850978971	2.25899157431586	-1.35261855417216	0.17698792189620302	0.496771937767149	-5.68638675041034	0	Exon
ENSG00000135587.8	e407200	SMPD2	-0.0615488650329896	-1.8962751542474898	-1.3526149461602899	0.176989074137074	0.496771937767149	-4.92430889072365	0	Exon
ENSG00000266964.5	e1041382	FXYD1	-0.0579024943844715	1.24822533855618	-1.3526119719154	0.17699002398476602	0.496771937767149	-5.5874964528626	0	Exon
ENSG00000126012.11	e1155671	KDM5C	-0.0281704426665766	0.7121506944076741	-1.3525967730161699	0.17699487792818602	0.49678162824432204	-5.50925889623049	0	Exon
ENSG00000204991.10	e909881	SPIRE2	0.069514205383857	-2.02948260344985	1.3525820330739298	0.17699958539350896	0.496787314927608	-4.90743887872988	0	Exon
ENSG00000113368.11	e347874	LMNB1	0.0809708675636871	-2.4775303078554196	1.3525816527281498	0.176999706865007	0.496787314927608	-4.8066595503075	0	Exon
ENSG00000151923.17	e603381	TIAL1	-0.0723223447119893	-2.3798928056758397	-1.35256638814423	0.17700458198528501	0.496791916146266	-4.81667083810244	0	Exon
ENSG00000165966.14	e697445	PDZRN4	-0.0456392591444871	0.27415993529704	-1.3525517024831297	0.17700927230712	0.496791916146266	-5.434593362767	0	Exon
ENSG00000140987.19	e862745	ZSCAN32	-0.0316596745327149	1.31605268205663	-1.3525460773138	0.177011068904218	0.496791916146266	-5.59545771759518	0	Exon
ENSG00000095794.19	e576340	CREM	0.0557163974537892	-1.17121975432578	1.3525392398228402	0.17701325271754298	0.496791916146266	-5.12022887905224	0	Exon
ENSG00000151743.10	e695624	AMN1	0.0409940612037888	-0.627061586628448	1.3525390245184299	0.17701332148353896	0.496791916146266	-5.25651178630415	0	Exon
ENSG00000064419.13	e469435	TNPO3	-0.0280608464619217	1.0542650605191999	-1.35253677831341	0.17701403889932302	0.496791916146266	-5.55932677584828	0	Exon
ENSG00000162924.13	e128260	REL	0.0674349041372769	-2.03527478142981	1.35253650916995	0.177014124861244	0.496791916146266	-4.89929404642602	0	Exon
ENSG00000157168.18	e492743	NRG1	0.11544628460098401	-3.3066367678281496	1.3525358119996003	0.17701434753111606	0.496791916146266	-4.6663790939738305	0	Exon
ENSG00000148985.19	e614392	PGAP2	-0.0558190551584205	-1.15563914623726	-1.3525282692348102	0.17701675663504002	0.496791916146266	-5.11006426871294	0	Exon
ENSG00000130816.14	e1020992	DNMT1	-0.0501257272837776	-0.8305924703377521	-1.35252469307268	0.177017898843643	0.496791916146266	-5.19255306152049	0	Exon
ENSG00000071889.16	e1177051	FAM3A	-0.0290838910604545	2.03069480419845	-1.3525216537921203	0.177018869579248	0.496791916146266	-5.66946491703928	0	Exon
ENSG00000114374.12	e1179798	USP9Y	0.0530270976617159	-2.75454953792343	1.3525194165750802	0.17701958414111	0.496791916146266	-5.06130617356692	0	Exon
ENSG00000233423.1	e443868		-0.11804911125333802	-3.1549585390729904	-1.35251207542611	0.17702192890197502	0.496791916146266	-4.7043060509151795	0	Exon
ENSG00000078114.18	e572055	NEBL	0.0730533285708118	-2.07850011944678	1.3525097914237298	0.17702265841641396	0.496791916146266	-4.892802787471941	0	Exon
ENSG00000073536.17	e939087	NLE1	-0.0507630649163562	-1.1078466054571698	-1.3525092559371499	0.17702282945210798	0.496791916146266	-5.126894089701	0	Exon
ENSG00000186001.12	e273790	LRCH3	0.0489395710584124	-1.16344180027856	1.3525063131794899	0.177023769378156	0.496791916146266	-5.11266834261617	0	Exon
ENSG00000144677.14	e212245	CTDSPL	0.0388029648240702	0.109936066952965	1.35249837351223	0.177026305351462	0.49679305039521704	-5.4062896537838	0	Exon
ENSG00000197149.5	e621361		-0.11729899439354499	-3.63747569483813	-1.35249627244097	0.177026976449702	0.49679305039521704	-4.62705066986801	0	Exon
ENSG00000135655.14	e717438	USP15	0.0288289331680151	1.03563044632659	1.35248719469529	0.17702987597301603	0.49679725442371203	-5.55852420790526	0	Exon
ENSG00000101294.16	e1085289	HM13	0.0271856461241749	1.6775959442031398	1.35247942182733	0.17703235873348497	0.49679903523379204	-5.639320354735861	0	Exon
ENSG00000092108.20	e775766	SCFD1	0.0284932520121177	0.718313955254369	1.3524764327739298	0.17703331348500698	0.49679903523379204	-5.510140594801821	0	Exon
ENSG00000111596.11	e720572	CNOT2	-0.0592305742789333	-1.89218673995678	-1.3524712793362599	0.17703495958456603	0.49679952716708503	-4.932770787728651	0	Exon
ENSG00000167978.16	e861345	SRRM2	0.0497855403907969	-0.42211124425561103	1.3524646291678402	0.177037083783444	0.49679952716708503	-5.29250146619787	0	Exon
ENSG00000049323.15	e120090	LTBP1	0.0711087260698951	-1.2100683854503798	1.35246272132839	0.17703769318963503	0.49679952716708503	-5.10796111410211	0	Exon
ENSG00000065609.14	e402662	SNAP91	0.0401932516922388	0.19784989240051395	1.35245786754303	0.1770392436033	0.4967999451309	-5.43114861852221	0	Exon
ENSG00000123999.4	e188943	INHA	0.0798333278498833	-2.12894963895222	1.3524528609893	0.177040842825427	0.49680050005122994	-4.8965114205990705	0	Exon
ENSG00000162627.16	e51299	SNX7	0.0530862394645742	-0.6774470412493199	1.3524337712098997	0.177046940691478	0.496810410108206	-5.23142779918705	0	Exon
ENSG00000153317.14	e515984	ASAP1	-0.052080790211434996	-0.9075418834692711	-1.35243259697486	0.177047315783602	0.496810410108206	-5.17008118801801	0	Exon
ENSG00000152061.23	e83682	RABGAP1L	-0.0581820969085929	-1.41329217362152	-1.3524277764971202	0.17704885562058803	0.496810410108206	-5.04210153382513	0	Exon
ENSG00000140386.12	e841946	SCAPER	-0.0281795884382795	1.01869557607587	-1.35242235862247	0.177050586299961	0.496810410108206	-5.55640641298704	0	Exon
ENSG00000026025.14	e571409	VIM	-0.0658709737380135	1.3478585529198301	-1.35241986805173	0.17705138188913397	0.496810410108206	-5.598024144012	0	Exon
ENSG00000158062.20	e18708	UBXN11	0.0505715566947682	-0.5154493766485301	1.3524078261155599	0.17705522860901698	0.496814846315334	-5.268355630341611	0	Exon
ENSG00000144589.20	e188962	STK11IP	-0.0482123238503877	-1.1895307627382299	-1.3524054288942	0.177055994393584	0.496814846315334	-5.09913144075093	0	Exon
ENSG00000132475.9	e974771	H3F3B	-0.0358132852062023	5.116995403271581	-1.3523986142338797	0.17705817132819698	0.496814846315334	-5.860271766035599	0	Exon
ENSG00000072518.20	e640071	MARK2	-0.0454113856936395	-0.675699429806685	-1.3523973697034402	0.177058568894033	0.496814846315334	-5.23050913328419	0	Exon
ENSG00000205629.11	e876342	LCMT1	-0.0295555092236915	0.42736041281691706	-1.3523680736797499	0.177067927715455	0.49683717383316706	-5.46294529090305	0	Exon
ENSG00000163032.11	e112852	VSNL1	0.0666408110603802	-0.328884399713912	1.35234213311375	0.17707621492109699	0.496856494160849	-5.3360211285139405	0	Exon
ENSG00000126012.11	e1155544	KDM5C	-0.0285247255302447	0.661679315748096	-1.3523162047450101	0.17708449851997402	0.49687580406257004	-5.50134206871829	0	Exon
ENSG00000085662.13	e471298	AKR1B1	0.0270788800319801	1.9147458231787198	1.3522829346218899	0.17709512808810302	0.496898268596419	-5.65675351373071	0	Exon
ENSG00000162433.14	e42773	AK4	-0.0373486777462686	1.5057290004729798	-1.35228237063633	0.1770953082816	0.496898268596419	-5.617972767966259	0	Exon
ENSG00000182230.11	e366794	FAM153B	-0.0720168095618805	-1.3943520120073198	-1.35227150382317	0.177098780257283	0.49690407724792496	-5.07559159078341	0	Exon
ENSG00000111540.15	e711342	RAB5B	-0.0216726751614772	2.19036417068106	-1.3522440550021597	0.17710755045524398	0.49691858822268703	-5.68256198183082	0	Exon
ENSG00000197622.12	e66183	CDC42SE1	-0.0410523509972438	-0.0866485905448017	-1.3522390140869098	0.177109161117999	0.49691858822268703	-5.359967174594731	0	Exon
ENSG00000260170.1	e823538		0.0664806791099317	-1.38913298720338	1.35223827134146	0.17710939843940698	0.49691858822268703	-5.06297247876134	0	Exon
ENSG00000217733.2	e418000	CCT7P1	-0.11745101074036801	-3.1965261513026806	-1.3522377680554398	0.177109559249072	0.49691858822268703	-4.67797138371483	0	Exon
ENSG00000103197.16	e859131	TSC2	-0.0358300106599444	0.00805820898375551	-1.3522227675794598	0.177114352242818	0.496925196219265	-5.382647646581429	0	Exon
ENSG00000050426.15	e704724	LETMD1	0.083769146976106	-2.8127335658128305	1.3522202936031598	0.17711514274391502	0.496925196219265	-4.748089330213019	0	Exon
ENSG00000141551.14	e984168	CSNK1D	-0.0364844164762697	0.0556124150854362	-1.3522104001013602	0.177118304006733	0.496925196219265	-5.3956366901344595	0	Exon
ENSG00000181211.1	e437532	HECW1-IT1	-0.113987455320394	-3.6883191148471	-1.3522079802443898	0.17711907722814102	0.496925196219265	-4.62594748603182	0	Exon
ENSG00000162923.14	e99977	WDR26	-0.0355753952102366	0.0560760360667307	-1.3522042990445602	0.177120253493628	0.496925196219265	-5.39273477736666	0	Exon
ENSG00000140416.19	e831223	TPM1	0.0292324477774973	1.62131680678669	1.3521977117178898	0.17712235837764603	0.496925196219265	-5.6313567371590105	0	Exon
ENSG00000136531.14	e163463	SCN2A	0.0385304625077896	2.7555419667607497	1.3521968265485502	0.17712264122200697	0.496925196219265	-5.719867096176761	0	Exon
ENSG00000141854.8	e1028441	MIR1199	-0.05023031008229701	-0.24189854759541898	-1.3521909129361103	0.17712453084867605	0.496925196219265	-5.32943130734364	0	Exon
ENSG00000141854.8	e1028444	MIR1199	-0.05023031008229701	-0.24189854759541898	-1.3521909129361103	0.17712453084867605	0.496925196219265	-5.32943130734364	0	Exon
ENSG00000127586.16	e856323	CHTF18	-0.0811828874452317	-2.72179974336482	-1.35218373340236	0.177126825006167	0.49692769965581796	-4.74351357421819	0	Exon
ENSG00000104695.12	e492609	PPP2CB	0.0227457222795376	3.0405113663777703	1.35217378135786	0.177130005132077	0.4969326886094289	-5.743915178455679	0	Exon
ENSG00000126858.16	e937762	RHOT1	-0.0552133679347262	-1.06184109768187	-1.3521578358157	0.17713510053913	0.496943050702883	-5.12912814620834	0	Exon
ENSG00000198771.10	e80983	RCSD1	-0.11946678161642699	-3.2261629118772994	-1.35214191411854	0.17714018843587698	0.49695339156272905	-4.66412504688776	0	Exon
ENSG00000158773.14	e77920	USF1	-0.038870905650289	-0.380241863925723	-1.35213534627076	0.17714228727232398	0.496955346742825	-5.30176982357651	0	Exon
ENSG00000205683.11	e790876	DPF3	-0.0590571097929783	-1.6798329994252101	-1.35212456820354	0.177145731576422	0.49695763860808395	-4.976009809722441	0	Exon
ENSG00000130024.14	e423945	PHF10	-0.0760846217110771	-2.10985843752768	-1.3521240159841001	0.177145908048345	0.49695763860808395	-4.87486458034871	0	Exon
ENSG00000179218.13	e1026459	CALR	-0.041794797304404004	2.41059302615974	-1.35211478736177	0.177148857244499	0.496960200917812	-5.69871972953603	0	Exon
ENSG00000119778.14	e113849	ATAD2B	-0.0557759335720225	-1.52520991400749	-1.35211238412401	0.177149625254599	0.496960200917812	-5.01900803615379	0	Exon
ENSG00000164776.9	e442423	PHKG1	0.0765009085223577	-1.7878219086758798	1.35210214222551	0.177152898317604	0.49696545001397296	-4.969401662880321	0	Exon
ENSG00000060140.8	e688399	STYK1	0.0797923515641836	-2.36302413696678	1.3520681968835402	0.17716374675110697	0.49698615418588105	-4.87616979290768	0	Exon
ENSG00000197386.10	e277849	HTT	0.0280252332197001	0.8612829845366469	1.35206617335325	0.177164393457405	0.49698615418588105	-5.53831188769676	0	Exon
ENSG00000138758.11	e294492	SEPT11	-0.0969537277166131	-3.18374715579627	-1.3520658878489598	0.177164484702746	0.49698615418588105	-4.68080749155071	0	Exon
ENSG00000184436.11	e1121188	THAP7	-0.0433442409439124	0.0019801676160821698	-1.35205535568189	0.177167850740368	0.496990712710304	-5.383046363430929	0	Exon
ENSG00000136319.11	e766452	TTC5	0.0513268689529865	-1.2005484431060902	1.3520520296686798	0.177168913730555	0.496990712710304	-5.12425712075014	0	Exon
ENSG00000103168.16	e905874	TAF1C	0.0742743663864485	-2.23050832979658	1.3520419822588	0.17717212490073997	0.496995087196238	-4.84889586381128	0	Exon
ENSG00000110321.15	e619218	EIF4G2	0.0217169352997754	3.3110381037587593	1.35203837686362	0.17717327720210602	0.496995087196238	-5.761185590708081	0	Exon
ENSG00000231252.2	e40930		0.0697782702996411	-0.6334569005027	1.35202616679353	0.177177179639939	0.497002101151876	-5.24630166222088	0	Exon
ENSG00000185324.21	e909290	CDK10	0.0368522562691783	0.457299207848867	1.3520182595260102	0.17717970690132603	0.497003827215368	-5.4720408895447505	0	Exon
ENSG00000166813.14	e848793	KIF7	-0.0895606805842793	-3.1111845920132204	-1.35200150524326	0.17718506186827201	0.497003827215368	-4.68239656775337	0	Exon
ENSG00000111196.9	e688330	MAGOHB	0.0418491092348763	-0.5993515857175079	1.3519966073290401	0.17718662735169	0.497003827215368	-5.2579040415019405	0	Exon
ENSG00000117305.14	e16733	HMGCL	-0.0619184004761743	-1.65392867426716	-1.3519861103593898	0.177189982453848	0.497003827215368	-4.9955676420856205	0	Exon
ENSG00000117305.14	e16750	HMGCL	-0.0619184004761743	-1.65392867426716	-1.3519861103593898	0.177189982453848	0.497003827215368	-4.9955676420856205	0	Exon
ENSG00000117305.14	e16755	HMGCL	-0.0619184004761743	-1.65392867426716	-1.3519861103593898	0.177189982453848	0.497003827215368	-4.9955676420856205	0	Exon
ENSG00000117305.14	e16766	HMGCL	-0.0619184004761743	-1.65392867426716	-1.3519861103593898	0.177189982453848	0.497003827215368	-4.9955676420856205	0	Exon
ENSG00000124596.16	e391257	OARD1	-0.0299968368890658	1.09643701462439	-1.3519851190696202	0.177190299298073	0.497003827215368	-5.56670853708411	0	Exon
ENSG00000021574.11	e119667	SPAST	-0.031765935099955	0.35174450885028197	-1.35198295056995	0.177190992413329	0.497003827215368	-5.44891642483532	0	Exon
ENSG00000105204.13	e1049707	DYRK1B	-0.0689385808967092	-1.93124435285535	-1.35198037571298	0.177191815414772	0.497003827215368	-4.91686251424096	0	Exon
ENSG00000041988.15	e6937	THAP3	-0.071275445025002	-2.45848864411552	-1.3519706941402798	0.17719490996109802	0.497008437960795	-4.812791156051019	0	Exon
ENSG00000142556.18	e1068916	ZNF614	-0.0575974465060232	-1.68959799118995	-1.35195818383746	0.177198908721666	0.497008437960795	-4.9831314692144195	0	Exon
ENSG00000163029.15	e112878	SMC6	0.0494452950406711	-1.08936646022872	1.35195567699831	0.177199710009307	0.497008437960795	-5.1311165265064105	0	Exon
ENSG00000148719.14	e586146	DNAJB12	-0.0307744719328073	0.417392243662947	-1.3519521256415301	0.177200845171865	0.497008437960795	-5.46330323580365	0	Exon
ENSG00000211450.9	e633816	C11orf31	-0.0438710413245915	0.53859323484925	-1.35195092161124	0.177201230031669	0.497008437960795	-5.48401993751961	0	Exon
ENSG00000181555.19	e217660	SETD2	-0.0249409619383762	1.18850549052181	-1.35194643144773	0.17720266528634301	0.497008437960795	-5.578123792371861	0	Exon
ENSG00000206579.8	e499206	XKR4	0.0645844070897398	-1.93712421167568	1.35194452822825	0.177203273642013	0.497008437960795	-4.943992636171919	0	Exon
ENSG00000137760.14	e664253	ALKBH8	0.0321490264004427	1.4151966150915	1.3519348025770601	0.17720638242768802	0.497009865245126	-5.60658816702674	0	Exon
ENSG00000151779.12	e112492	NBAS	0.0264262212248822	1.18463143318794	1.35193416368675	0.177206586649171	0.497009865245126	-5.57827201357656	0	Exon
ENSG00000197563.9	e1002656	PIGN	-0.0595438083751488	-1.70607874250276	-1.35192086004889	0.17721083920111302	0.49701419810358205	-4.984975561673941	0	Exon
ENSG00000129245.11	e920905	FXR2	-0.0256966017152226	1.49576556691937	-1.3519178697936	0.17721179505663198	0.49701419810358205	-5.61457665333933	0	Exon
ENSG00000079101.16	e985975	CLUL1	0.12775065933887403	-3.7208646056402896	1.3519148532297098	0.177212759325785	0.49701419810358205	-4.632025197798639	0	Exon
ENSG00000168961.16	e932861	LGALS9	-0.0931659511309716	-2.90043439172907	-1.35191178596488	0.17721373980592703	0.49701419810358205	-4.7456122705869905	0	Exon
ENSG00000147894.14	e530003	C9orf72	0.033743828025312	1.9203887386056	1.3519043726262099	0.17721610956632503	0.49701593817682305	-5.659293260772481	0	Exon
ENSG00000204764.12	e365439	RANBP17	0.111231497477048	-2.2562932076659705	1.35189334874105	0.17721963352395498	0.49701593817682305	-4.854478768291759	0	Exon
ENSG00000205707.10	e693050	LYRM5	-0.0288302793373168	2.64393855527928	-1.3518881632729798	0.177221291158201	0.49701593817682305	-5.716012169383499	0	Exon
ENSG00000150995.18	e200374	ITPR1	0.0408846453218165	1.1428134269511299	1.35187438015424	0.17722569725262102	0.49701593817682305	-5.57392158183573	0	Exon
ENSG00000187257.15	e448717	RSBN1L	0.0199896808888686	2.99899351414931	1.35187099510271	0.177226779375588	0.49701593817682305	-5.74171954081152	0	Exon
ENSG00000215440.11	e1098613	NPEPL1	-0.0581819478096039	-1.144768313119	-1.35186784685296	0.17722778580291898	0.49701593817682305	-5.11123741806618	0	Exon
ENSG00000215440.11	e1098620	NPEPL1	-0.0581819478096039	-1.144768313119	-1.35186784685296	0.17722778580291898	0.49701593817682305	-5.11123741806618	0	Exon
ENSG00000103657.13	e831666	HERC1	0.0268450268125299	1.38620120421222	1.35186569910254	0.17722847239471398	0.49701593817682305	-5.6049472720272195	0	Exon
ENSG00000181722.16	e241523	ZBTB20	-0.040970978951177	-0.157580205588749	-1.35186139696948	0.17722984770446804	0.49701593817682305	-5.344632706615821	0	Exon
ENSG00000071994.10	e424348	PDCD2	-0.0569318833165582	-1.59064799077717	-1.35185548449551	0.17723173782246998	0.49701593817682305	-5.00429553190926	0	Exon
ENSG00000132470.13	e974696	ITGB4	0.08268425634451801	-1.79393025610021	1.35184941030458	0.17723367965435002	0.49701593817682305	-4.994613096859389	0	Exon
ENSG00000162496.8	e10310	DHRS3	0.0457753097411522	1.7675153068714398	1.35184893961224	0.177233830128617	0.49701593817682305	-5.648249549694	0	Exon
ENSG00000162076.12	e861532	FLYWCH2	0.0629266966901381	-1.3393130791480101	1.35184759724234	0.17723425926747502	0.49701593817682305	-5.07250639902675	0	Exon
ENSG00000174446.12	e833989	SNAPC5	0.0217678169751468	2.31267239959135	1.3518446296494901	0.17723520797253	0.49701593817682305	-5.6900089745756794	0	Exon
ENSG00000181222.15	e920300	POLR2A	-0.0279336111182135	1.74564561166222	-1.35184405580576	0.17723539142416198	0.49701593817682305	-5.64504308322821	0	Exon
ENSG00000162599.15	e41027	NFIA	0.0368168367580424	0.8819865523962259	1.35182179455076	0.177242508216095	0.497031963649889	-5.541555895873669	0	Exon
ENSG00000173757.9	e946891	STAT5B	-0.0677386849758419	-0.44700172911059105	-1.3518142206116701	0.17724492960847502	0.497032045710149	-5.2777157476084104	0	Exon
ENSG00000167842.15	e917358	MIS12	-0.0491643609438309	-0.543391841388376	-1.35181293154073	0.17724534172760897	0.497032045710149	-5.258946484415151	0	Exon
ENSG00000124164.15	e1098331	VAPB	0.030684934423617	0.6852613621470309	1.3518076589577601	0.17724702739273898	0.497032840810005	-5.50885100882423	0	Exon
ENSG00000139767.8	e738731	SRRM4	-0.0683618423224054	-1.7304384322837298	-1.35180229740114	0.17724874151538603	0.49703371569669297	-4.97453915310909	0	Exon
ENSG00000258824.2	e787289		0.0441208582739893	-0.335005364030037	1.35179304323901	0.177251700157131	0.497034269479515	-5.3087468882781295	0	Exon
ENSG00000151779.12	e112497	NBAS	0.0282276561943201	1.17287690803703	1.3517929084120899	0.17725174326282397	0.497034269479515	-5.57924475256312	0	Exon
ENSG00000154328.15	e483970	NEIL2	0.0296334861174751	1.7548259959743797	1.35178509343573	0.177254241812705	0.497037343940901	-5.64313799951905	0	Exon
ENSG00000105383.14	e1068137	CD33	0.11260272455810699	-3.62018923142176	1.3517760668916001	0.17725712774938396	0.497041504613586	-4.65041518399025	0	Exon
ENSG00000131473.16	e946318	ACLY	-0.0428464091992273	0.20943852894416298	-1.351768181972	0.177259648718416	0.49704464183348707	-5.426501469738821	0	Exon
ENSG00000148399.12	e565396	DPH7	-0.0660976708452588	-1.8744803026204802	-1.35175626067129	0.177263460251428	0.497051397779049	-4.92838163236098	0	Exon
ENSG00000165861.13	e791102	ZFYVE1	-0.0230611678507385	1.5309174607571598	-1.3517354512179198	0.17727011369229	0.49706612233894104	-5.6216936803240705	0	Exon
ENSG00000102054.17	e1145939	RBBP7	0.0185400229648916	2.93684119125355	1.35173088654173	0.17727157318871598	0.49706628293969496	-5.737629466993161	0	Exon
ENSG00000150672.16	e658590	DLG2	-0.0267881741418906	2.3524723375143197	-1.35172610218339	0.17727310293532603	0.497066640516591	-5.69378206355521	0	Exon
ENSG00000062598.17	e1094797	ELMO2	-0.0277752979492266	1.5221818394772	-1.35172074831154	0.17727481478939605	0.497067508705775	-5.61990992103515	0	Exon
ENSG00000123191.14	e757384	ATP7B	0.0687303138475623	-2.09772105195447	1.3517090158034097	0.177278566200298	0.497074095625965	-4.88595422172558	0	Exon
ENSG00000169891.17	e1145969	REPS2	-0.0352574388379015	1.33333440690028	-1.35170031765827	0.17728134742710397	0.49707796214937605	-5.5959085319882504	0	Exon
ENSG00000143549.19	e69419	TPM3	0.0550649478065928	-0.956099763901129	1.35169572304092	0.177282816566475	0.49707814968770103	-5.1711005134355	0	Exon
ENSG00000100241.20	e1141873	SBF1	-0.0352563005056953	1.8970169692184198	-1.3516907924236	0.177284393152728	0.497078638487874	-5.65886335613093	0	Exon
ENSG00000119685.19	e794241	TTLL5	-0.0997701589207443	-3.07175806717566	-1.35167969364403	0.177287942073956	0.497079553227558	-4.68833527421554	0	Exon
ENSG00000170037.13	e922069	CNTROB	0.0660191596809024	-1.98423202158613	1.3516778403654501	0.177288534679397	0.497079553227558	-4.91024404244265	0	Exon
ENSG00000164506.14	e417446	STXBP5	0.0397030006259053	-0.0506942449780315	1.3516766160373	0.17728892617209	0.497079553227558	-5.379104563508429	0	Exon
ENSG00000113300.11	e371503	CNOT6	0.0243619709824457	3.50721588424852	1.35166168513328	0.177293700548588	0.4970856725683879	-5.77414057674303	0	Exon
ENSG00000107779.12	e590924	BMPR1A	0.0833070464721634	-2.3617569232236897	1.35165676792397	0.17729527291974304	0.4970856725683879	-4.82606936365002	0	Exon
ENSG00000040341.17	e503493	STAU2	-0.0313781626032875	0.8474399058446519	-1.35165663467242	0.17729531552960395	0.4970856725683879	-5.52820929219719	0	Exon
ENSG00000163702.18	e203116	IL17RC	-0.0633184600724159	-1.89593911890407	-1.3516480355996698	0.17729806527214198	0.497089450452765	-4.924444134119519	0	Exon
ENSG00000129351.17	e1022329	ILF3	-0.0327003605068664	0.43731705403392607	-1.3516399438861497	0.177300652804537	0.497092773493437	-5.465788586323839	0	Exon
ENSG00000144451.18	e183291	SPAG16	-0.0435045744839849	0.011646465640876999	-1.3516215683099397	0.177306528969983	0.497102732204779	-5.37568526259374	0	Exon
ENSG00000170545.16	e705067	SMAGP	-0.0799282660470172	-2.32780633564759	-1.35162006571819	0.177307009477151	0.497102732204779	-4.8283653385396	0	Exon
ENSG00000117425.13	e33073	PTCH2	0.0917379070172678	-2.92989193844234	1.3516074044809199	0.177311058396868	0.49710707049285396	-4.72494392505566	0	Exon
ENSG00000127526.14	e1031622	SLC35E1	0.0700851163475472	-2.29329609464274	1.3516064565622699	0.177311361533257	0.49710707049285396	-4.84168929485574	0	Exon
ENSG00000177889.9	e725636	UBE2N	0.0409497406162318	-0.43898661573005393	1.35159259259058	0.17731579515873896	0.497115568896526	-5.305911982835929	0	Exon
ENSG00000122390.17	e862824	NAA60	-0.0292729194580602	0.674671940209743	-1.35156923869634	0.177323263799148	0.49712413905739294	-5.508831015082259	0	Exon
ENSG00000109685.17	e276281	WHSC1	0.0629934292028606	-1.68048210657574	1.3515683803121399	0.177323538317287	0.49712413905739294	-4.98039876165989	0	Exon
ENSG00000263720.1	e1003510		-0.112173146815225	-3.5767185263706	-1.3515668799884701	0.177324018133573	0.49712413905739294	-4.64869121525865	0	Exon
ENSG00000241978.9	e547164	AKAP2	0.044510083146440005	-0.49160033470086895	1.3515654933919998	0.177324461579791	0.49712413905739294	-5.276133042854821	0	Exon
ENSG00000165449.11	e582143	SLC16A9	0.09187542502942199	-2.09600274781515	1.3515459406605699	0.17733071481025198	0.49713498765179204	-4.89912096222821	0	Exon
ENSG00000089351.14	e1040991	GRAMD1A	0.0560719637004484	-1.4413794840838798	1.35154070887496	0.17733238803468201	0.49713498765179204	-5.04010298458726	0	Exon
ENSG00000198586.13	e166623	TLK1	0.03389471603209	0.114357320719081	1.3515402383322501	0.177332538523756	0.49713498765179204	-5.40787945577652	0	Exon
ENSG00000100564.8	e788680	PIGH	-0.030155418951165	1.6102378126093	-1.35151914284293	0.17733928538606	0.497145837292007	-5.6269153733631905	0	Exon
ENSG00000125375.14	e780692	ATP5S	0.0758061531773314	-2.4940128389824303	1.35151808777208	0.177339622829004	0.497145837292007	-4.79993639997304	0	Exon
ENSG00000141506.13	e923451	PIK3R5	0.0763798795381567	-1.14507983579581	1.3515149823920802	0.17734061602440598	0.497145837292007	-5.13117464204401	0	Exon
ENSG00000173175.14	e244309	ADCY5	-0.0947115805644308	-2.9186101881977797	-1.35150528151938	0.17734371868667004	0.49715060353845	-4.74763799835224	0	Exon
ENSG00000092036.17	e770450	HAUS4	-0.0440136938746468	-0.672047351291178	-1.35150041091463	0.177345276483633	0.497151038997103	-5.232031226999389	0	Exon
ENSG00000138031.14	e114611	ADCY3	0.0342987405839222	1.51732430960605	1.3514920379187398	0.177347954496883	0.497153808831565	-5.61998454389933	0	Exon
ENSG00000089101.17	e1083470	CFAP61	0.0818709970423022	-2.15418497271387	1.3514885518634598	0.177349069483323	0.497153808831565	-4.8831252694262	0	Exon
ENSG00000137500.9	e658489	CCDC90B	-0.0260509410724579	1.92633265560451	-1.3514780235636201	0.177352436906254	0.497155675088685	-5.6573674120286395	0	Exon
ENSG00000068831.18	e641663	RASGRP2	-0.0420706294018119	-0.0592674501606662	-1.3514759699539398	0.177353093748391	0.497155675088685	-5.375826523992701	0	Exon
ENSG00000231887.6	e688525	PRH1	-0.0999905076512232	-3.16299431122203	-1.35146955247277	0.177355146376103	0.497155675088685	-4.678771170847	0	Exon
ENSG00000178927.17	e984480	C17orf62	-0.0362556481949786	2.34891975148367	-1.35146650934845	0.177356119723901	0.497155675088685	-5.698286219141541	0	Exon
ENSG00000117505.12	e50135	DR1	-0.0227074317372894	3.9966525310948398	-1.35146454634234	0.177356747596415	0.497155675088685	-5.8006573744478604	0	Exon
ENSG00000049449.8	e625342	RCN1	0.0351490635673621	1.44497418670272	1.35144853228219	0.177361869796519	0.49715780420057104	-5.610734522213651	0	Exon
ENSG00000141506.13	e923470	PIK3R5	0.0764155645211316	-1.14535582256828	1.3514415298678002	0.17736410959854604	0.49715780420057104	-5.13118375813728	0	Exon
ENSG00000141506.13	e923488	PIK3R5	0.0764155645211316	-1.14535582256828	1.3514415298678002	0.17736410959854604	0.49715780420057104	-5.13118375813728	0	Exon
ENSG00000100897.17	e772709	DCAF11	-0.0350257965146913	0.465320929828569	-1.3514406706067401	0.177364384444443	0.49715780420057104	-5.47061154417284	0	Exon
ENSG00000128641.18	e175417	MYO1B	0.0536806359368352	-1.17551967905079	1.35144024826083	0.17736451953742802	0.49715780420057104	-5.11627741364729	0	Exon
ENSG00000114745.13	e213493	GORASP1	-0.0804178141525326	-2.3605125561383997	-1.35142802708415	0.177368428677454	0.497164830387039	-4.819489846369031	0	Exon
ENSG00000065357.19	e710784	DGKA	-0.0873713519136025	-2.6643649186145	-1.35140330885238	0.17737633539857897	0.4971830616189621	-4.7768376663462195	0	Exon
ENSG00000137496.17	e651927	IL18BP	0.064368940425818	-0.169470755742563	1.3513895501196	0.17738073657445602	0.49718800906576904	-5.34818217820159	0	Exon
ENSG00000167543.15	e935531	TP53I13	-0.0628342101861804	-1.64351600085861	-1.3513890217527398	0.17738090559131897	0.49718800906576904	-4.98746884348505	0	Exon
ENSG00000142546.13	e1064158	NOSIP	-0.0292715738775656	1.14639075210407	-1.3513715533564	0.17738649354475	0.49719974036696896	-5.57582417632406	0	Exon
ENSG00000128641.18	e175403	MYO1B	-0.0642451904903848	-1.49429892766476	-1.3513462372316398	0.17739459213629202	0.49721850853898	-5.032847130088481	0	Exon
ENSG00000081026.18	e57445	MAGI3	0.0510846571383865	-0.955572722728489	1.35132633413045	0.17740095930357003	0.497232423451246	-5.16416774205166	0	Exon
ENSG00000172273.12	e671820	HINFP	-0.0346887078951345	-0.0367276885072551	-1.3513171147135299	0.17740390872948003	0.497236758722966	-5.372968638608691	0	Exon
ENSG00000214050.7	e491625	FBXO16	0.0440125675377386	-0.17891140739684697	1.35127862126699	0.17741622374045998	0.4972665352420471	-5.35492348059636	0	Exon
ENSG00000167904.14	e499234	TMEM68	-0.0472129582655332	-1.2057618877293899	-1.35127231010304	0.17741824289977398	0.4972665352420471	-5.10258408266786	0	Exon
ENSG00000152990.13	e282715	ADGRA3	0.0528307156839106	3.0166562348207497	1.35126705544274	0.17741992406019103	0.4972665352420471	-5.74497859565817	0	Exon
ENSG00000162517.12	e22259	PEF1	-0.0276226310891881	1.16404981198156	-1.3512663694799	0.17742014352598398	0.4972665352420471	-5.57143655123784	0	Exon
ENSG00000137814.9	e819721	HAUS2	-0.0403721163811727	-0.5206560844075561	-1.3512533259037598	0.17742431670434802	0.497266766408915	-5.2650237851911	0	Exon
ENSG00000100678.18	e789999	SLC8A3	0.0446803719980427	0.7405243352004028	1.3512523524236102	0.17742462816377	0.497266766408915	-5.522906452922291	0	Exon
ENSG00000166181.12	e627546	API5	-0.0258405836184346	1.07884422147223	-1.3512501092497802	0.17742534585599803	0.497266766408915	-5.56272246107561	0	Exon
ENSG00000174483.19	e646949	BBS1	-0.0326891221610617	0.47020358269883605	-1.3512442476989401	0.177427221240075	0.497266766408915	-5.47332379574088	0	Exon
ENSG00000179010.14	e279190	MRFAP1	-0.0251705866682254	4.62734654073819	-1.3512441892627503	0.177427239936619	0.497266766408915	-5.83609185505639	0	Exon
ENSG00000088543.14	e225121	C3orf18	-0.0279289550595555	1.33494905630922	-1.3512352363396498	0.17743010442400303	0.49727086301513	-5.6005051631345495	0	Exon
ENSG00000164309.14	e338140	CMYA5	0.10309233904198499	-3.24640416540502	1.35122968670225	0.17743188004762697	0.4972719078988879	-4.6639758180753	0	Exon
ENSG00000134030.13	e998231	CTIF	-0.0315244135936259	0.613417447585114	-1.35121535258988	0.17743646635261603	0.497280829940364	-5.49771649237799	0	Exon
ENSG00000197977.3	e374937	ELOVL2	-0.0610895002884446	-0.553801896229296	-1.35120919086187	0.17743843787018201	0.497282423733942	-5.25740894155464	0	Exon
ENSG00000163541.11	e137476	SUCLG1	-0.0399342260253381	-0.22328944715893104	-1.35120251016295	0.177440575457122	0.497282905416005	-5.33837540250577	0	Exon
ENSG00000149269.9	e657110	PAK1	-0.0319054116727922	1.265804741819	-1.3511998850479499	0.17744141540618	0.497282905416005	-5.58676668110501	0	Exon
ENSG00000162341.16	e650491	TPCN2	0.0651875252330424	-1.9718711812997498	1.35117922636165	0.177448025599026	0.49729587230321504	-4.916578287081389	0	Exon
ENSG00000182175.13	e851214	RGMA	0.11492536738532198	-3.5417084976896	1.3511766561323402	0.177448848012282	0.49729587230321504	-4.63573775360174	0	Exon
ENSG00000272578.5	e1122952		-0.0671418393982099	-2.1385940367288403	-1.3511710429436001	0.17745064411128197	0.49729697431270004	-4.88287736522824	0	Exon
ENSG00000231995.2	e535707		-0.100527581388751	-1.67468559301122	-1.3511659539492398	0.177452272491164	0.497297606283639	-5.0016825357434405	0	Exon
ENSG00000168615.11	e494873	ADAM9	0.0382452932091498	0.187545321189182	1.35115620676677	0.17745539143244396	0.497302415405831	-5.42241144915022	0	Exon
ENSG00000179520.10	e728681	SLC17A8	0.11435237373266699	-3.5246537136763902	1.3511404562717801	0.177460431423591	0.49731056295459203	-4.6684175543388	0	Exon
ENSG00000101574.14	e986407	METTL4	0.0350400558619921	0.783892545235199	1.3511383525791298	0.177461104591001	0.49731056295459203	-5.5250942029967405	0	Exon
ENSG00000049449.8	e625368	RCN1	0.0351366028436995	1.44505621395136	1.35112803803508	0.177464405202927	0.49731588096350393	-5.61116322902453	0	Exon
ENSG00000147894.14	e529982	C9orf72	0.0337196928901053	1.92064234813965	1.35111211751801	0.17746949979339202	0.49732379299405893	-5.66036494193458	0	Exon
ENSG00000184517.11	e903182	ZFP1	0.0425910072365953	-0.49259468603632794	1.3511104467075	0.177470034461719	0.49732379299405893	-5.282394827127139	0	Exon
ENSG00000174738.12	e208267	NR1D2	0.0335550911349973	4.58650999504536	1.35110288185996	0.17747245526858804	0.497326645316448	-5.83442427015171	0	Exon
ENSG00000148225.15	e548360	WDR31	0.0582123928012654	-1.5404077385150599	1.35108464787383	0.177478290379778	0.49733906533814703	-5.0340702511631505	0	Exon
ENSG00000166266.13	e664418	CUL5	-0.030128267639754	0.76008387711396	-1.35107694641483	0.17748075498926602	0.497339959729832	-5.52245613460106	0	Exon
ENSG00000117298.14	e14852	ECE1	0.0312695979175796	2.50609908351265	1.35107488234404	0.177481415534488	0.497339959729832	-5.711757118458519	0	Exon
ENSG00000036672.15	e672389	USP2	-0.0450901973582727	0.23371948935145198	-1.35106975366343	0.17748305682601298	0.49734062748685204	-5.432324457821361	0	Exon
ENSG00000139220.16	e724077	PPFIA2	0.0680839708723674	-2.07456983809506	1.35104403604419	0.17749128720559001	0.49735569449564204	-4.9024993669910595	0	Exon
ENSG00000116586.11	e73586	LAMTOR2	0.027953616905257002	1.41730108939637	1.3510437150824801	0.177491389924393	0.49735569449564204	-5.6084860050392304	0	Exon
ENSG00000072134.15	e930550	EPN2	-0.0983700790230521	-3.23107021496486	-1.35103980023554	0.17749264281384503	0.49735569449564204	-4.67003555795697	0	Exon
ENSG00000234456.7	e449342	MAGI2-AS3	0.0586778867859847	-1.58406587080322	1.3510347291046798	0.17749426576486602	0.49735631071528397	-5.0092295345591396	0	Exon
ENSG00000113300.11	e371517	CNOT6	0.0243504381201095	3.5081699742784203	1.3510058746364297	0.177503500482103	0.49737825567077504	-5.77506820281819	0	Exon
ENSG00000148090.11	e541858	AUH	0.0750404601518627	-2.4811724487946	1.35098987038292	0.177508622712162	0.497388676869794	-4.800835268268269	0	Exon
ENSG00000137411.16	e381199	VARS2	0.0432295298029368	0.23606476754654002	1.3509695957744199	0.17751511184635102	0.49739291220687204	-5.4301719677172695	0	Exon
ENSG00000176715.15	e908537	ACSF3	-0.0512034649706061	-1.0304931892451898	-1.35096866122018	0.17751541096603896	0.49739291220687204	-5.1438824920163	0	Exon
ENSG00000197622.12	e66199	CDC42SE1	-0.0410163425656011	-0.0964772935014757	-1.3509628296090201	0.17751727747906598	0.49739291220687204	-5.35961742453938	0	Exon
ENSG00000203950.6	e1170293	FAM127B	-0.0583063828002153	-1.16871110569363	-1.35095808360889	0.17751879653340302	0.49739291220687204	-5.11674689968732	0	Exon
ENSG00000203950.6	e1170295	FAM127B	-0.0583063828002153	-1.16871110569363	-1.35095808360889	0.17751879653340302	0.49739291220687204	-5.11674689968732	0	Exon
ENSG00000122299.11	e867735	ZC3H7A	0.0299389207170776	0.47541586980448797	1.3509575776146499	0.177518958487774	0.49739291220687204	-5.4768196210183095	0	Exon
ENSG00000072756.16	e200149	TRNT1	0.043408923793422004	-0.253225744945273	1.35095446040521	0.177519956220333	0.49739291220687204	-5.333420446806531	0	Exon
ENSG00000198060.9	e592338	MARCH5	0.0348268956786099	0.139540706827897	1.35094215191149	0.17752389586982897	0.49740001918648497	-5.4120199879380895	0	Exon
ENSG00000132522.15	e919635	GPS2	-0.0489625911522221	-1.02583879092885	-1.35093185169762	0.177527192768022	0.49740532515825703	-5.14209216479278	0	Exon
ENSG00000114416.17	e263236	FXR1	0.0303512967509329	1.1405845770779	1.35092015679932	0.177530936133082	0.497411881971368	-5.573727920142501	0	Exon
ENSG00000127527.13	e1031278	EPS15L1	0.0368200515414671	-0.39274701556165503	1.3509041973178797	0.17753604462374198	0.49741881666170396	-5.300474492810929	0	Exon
ENSG00000177889.9	e725625	UBE2N	0.0410337010466774	-0.437797350726378	1.3508953665400703	0.17753887132584198	0.49741881666170396	-5.307035750200059	0	Exon
ENSG00000128829.11	e815553	EIF2AK4	0.0405064414047475	-0.44848281428312897	1.3508913568420602	0.177540154827715	0.49741881666170396	-5.2936032583886306	0	Exon
ENSG00000134369.15	e90640	NAV1	0.0413631506935456	-0.0433634255174375	1.3508761534993499	0.177545021471412	0.49741881666170396	-5.379100886936341	0	Exon
ENSG00000072163.19	e152415	LIMS2	-0.0539263451918441	0.145528440921435	-1.35086802585906	0.17754762319868603	0.49741881666170396	-5.41213128605324	0	Exon
ENSG00000072163.19	e152417	LIMS2	-0.0539263451918441	0.145528440921435	-1.35086802585906	0.17754762319868603	0.49741881666170396	-5.41213128605324	0	Exon
ENSG00000072163.19	e152454	LIMS2	-0.0539263451918441	0.145528440921435	-1.35086802585906	0.17754762319868603	0.49741881666170396	-5.41213128605324	0	Exon
ENSG00000104133.14	e822322	SPG11	-0.0435542573508211	-0.663537309203927	-1.3508620348419398	0.177549540992829	0.49741881666170396	-5.23138142634193	0	Exon
ENSG00000069275.12	e93864	NUCKS1	-0.022630106948483	4.19422461880556	-1.35085440648622	0.177551982940485	0.49741881666170396	-5.81343895966887	0	Exon
ENSG00000134184.12	e55032	GSTM1	0.17069413652027302	-3.3109396150019403	1.35085107922315	0.17755304805366895	0.49741881666170396	-4.6612506967247995	0	Exon
ENSG00000077063.10	e466568	CTTNBP2	0.0415426655051869	0.0861645424895011	1.35084858529386	0.177553846405746	0.49741881666170396	-5.404977453176	0	Exon
ENSG00000166582.9	e926854	CENPV	-0.0595654421451503	-0.8863523333642299	-1.35084201521471	0.177555949620304	0.49741881666170396	-5.17569824375639	0	Exon
ENSG00000166582.9	e926859	CENPV	-0.0595654421451503	-0.8863523333642299	-1.35084201521471	0.177555949620304	0.49741881666170396	-5.17569824375639	0	Exon
ENSG00000166582.9	e926872	CENPV	-0.0595654421451503	-0.8863523333642299	-1.35084201521471	0.177555949620304	0.49741881666170396	-5.17569824375639	0	Exon
ENSG00000158793.13	e78076	NIT1	-0.0382233695417163	-0.202178587164532	-1.3508403968922902	0.177556467680737	0.49741881666170396	-5.34163728734851	0	Exon
ENSG00000008382.15	e1012919	MPND	-0.0929841328244344	-3.0510378113091896	-1.35083489015039	0.17755823051783498	0.49741881666170396	-4.69907292885528	0	Exon
ENSG00000008382.15	e1012977	MPND	-0.0929841328244344	-3.0510378113091896	-1.35083489015039	0.17755823051783498	0.49741881666170396	-4.69907292885528	0	Exon
ENSG00000048405.9	e468162	ZNF800	-0.042618879499662005	1.07334297153006	-1.3508335202215902	0.177558669066172	0.49741881666170396	-5.56639364888098	0	Exon
ENSG00000165115.14	e540145	KIF27	0.0927786143933055	-2.43559446262144	1.35082041706922	0.17756286375258698	0.497426636720476	-4.81850210086417	0	Exon
ENSG00000169255.13	e259181	B3GALNT1	-0.0412402212259521	-0.548981192063402	-1.35080747003748	0.177567008533177	0.49742952458060796	-5.27775302286977	0	Exon
ENSG00000204344.14	e384575	STK19	-0.0521800593414893	-0.968440921544881	-1.3508051550330702	0.17756774965162303	0.49742952458060796	-5.15625226023834	0	Exon
ENSG00000157890.17	e833732	MEGF11	-0.0785131935490482	-2.11108171405152	-1.35080404708226	0.17756810434843398	0.49742952458060796	-4.876261861414401	0	Exon
ENSG00000138641.15	e298650	HERC3	0.0350320405674434	0.738683358652248	1.3507839157810602	0.17757454922887103	0.49744364782756895	-5.51985392446976	0	Exon
ENSG00000134853.11	e288883	PDGFRA	-0.0671734230574002	0.5618701528898261	-1.3507558426339399	0.177583536921846	0.49746154252075797	-5.484425848525361	0	Exon
ENSG00000143786.7	e100060	CNIH3	-0.0808545315059039	-2.6747821922057002	-1.3507551963212499	0.177583743844582	0.49746154252075797	-4.768701435195459	0	Exon
ENSG00000104936.17	e1058215	DMPK	-0.044775979715856	-0.3905837806500921	-1.3507247631808998	0.17759348748834197	0.497484905861985	-5.29032135858894	0	Exon
ENSG00000132361.16	e913400	CLUH	-0.0382859517339463	-0.0744280214868301	-1.3507112917419197	0.177597800706911	0.49748748169711204	-5.3681371383915595	0	Exon
ENSG00000004534.14	e223627	RBM6	-0.038050249103746006	0.0137367048919747	-1.3507087414855001	0.177598617244188	0.49748748169711204	-5.38233637234941	0	Exon
ENSG00000004534.14	e223701	RBM6	-0.038050249103746006	0.0137367048919747	-1.3507087414855001	0.177598617244188	0.49748748169711204	-5.38233637234941	0	Exon
ENSG00000049540.16	e445557	ELN	0.104469791126986	-2.60901959830117	1.3506951909824199	0.17760295587102398	0.49749195678757707	-4.792473484089911	0	Exon
ENSG00000082153.17	e177869	BZW1	-0.0306678434462825	0.9103733987029681	-1.3506949855254	0.177603021655268	0.49749195678757707	-5.53933698324587	0	Exon
ENSG00000173517.10	e842450	PEAK1	-0.0348113911644996	0.0981034016266515	-1.3506784376742602	0.17760832008785502	0.4975028671945971	-5.39906604852298	0	Exon
ENSG00000149480.6	e637959	MTA2	-0.0377436667102879	0.6208689199872	-1.3506733370739	0.17760995326555398	0.4975035106781379	-5.49854732395675	0	Exon
ENSG00000205929.10	e1107094	C21orf62	0.21398661397804397	-3.4971775858710097	1.3506623595314802	0.177613468238387	0.49750942520908	-4.70598529814472	0	Exon
ENSG00000177106.14	e609854	EPS8L2	0.13734973355155802	-3.5717144284608797	1.3506562165969598	0.17761543520842898	0.497511003602099	-4.62577183168774	0	Exon
ENSG00000071242.11	e422676	RPS6KA2	-0.0347198133115597	1.17696695790374	-1.35064623952611	0.17761862990512803	0.497516020875661	-5.57913794542071	0	Exon
ENSG00000079841.18	e399565	RIMS1	-0.0380031617499341	1.8732347319360603	-1.35062416232677	0.177625699262495	0.49752473725056295	-5.651391284372161	0	Exon
ENSG00000095794.19	e576347	CREM	0.0560802483443863	-1.2267730301322401	1.35062201421362	0.177626387122724	0.49752473725056295	-5.1089180135821906	0	Exon
ENSG00000263120.1	e961138		0.0930537347088666	-3.01850828533758	1.3506206414119	0.177626826716863	0.49752473725056295	-4.71263448640485	0	Exon
ENSG00000118960.12	e113550	HS1BP3	-0.0309404441971315	1.85453526848425	-1.3506189891415301	0.177627355802626	0.49752473725056295	-5.656785574093781	0	Exon
ENSG00000036257.12	e189688	CUL3	0.0327877443895647	0.787569224820178	1.35061380720526	0.177629015156566	0.497525453838301	-5.52634525044825	0	Exon
ENSG00000243629.1	e257584	LINC00880	0.22137660364200198	-3.67880917878203	1.3506055811173898	0.17763164932918202	0.49752890078661705	-4.6359245503652105	0	Exon
ENSG00000169896.16	e883422	ITGAM	-0.0979110053520032	-3.0894894726502202	-1.35059448051331	0.177635204030828	0.497534925971998	-4.71143282145979	0	Exon
ENSG00000114279.13	e269739	FGF12	0.0572858043940032	-1.4027302969822601	1.3505839827516601	0.1776385657356	0.49753647936841494	-5.12258306330615	0	Exon
ENSG00000114279.13	e269773	FGF12	0.0572858043940032	-1.4027302969822601	1.3505839827516601	0.1776385657356	0.49753647936841494	-5.12258306330615	0	Exon
ENSG00000146021.14	e352131	KLHL3	-0.0777483608053447	-2.09766832171259	-1.3505711328254097	0.17764268074025003	0.4975414233641311	-4.89635152604163	0	Exon
ENSG00000148655.14	e588628	C10orf11	0.10352565024034698	-1.5390481850239701	1.35056970481679	0.177643138043936	0.4975414233641311	-5.031095482319929	0	Exon
ENSG00000198931.10	e908250	APRT	-0.0376998615582473	1.2841662780038798	-1.3505438255406998	0.17765142574329	0.49755851803295503	-5.591782549769079	0	Exon
ENSG00000180822.11	e373012	PSMG4	0.04557742266719099	-0.559939106951405	1.35054188008696	0.177652048776098	0.49755851803295503	-5.27186083984483	0	Exon
ENSG00000185900.9	e497318	POMK	0.0218213896279877	2.7915071999431498	1.35053336028539	0.17765477726724396	0.497562228662462	-5.731232198747031	0	Exon
ENSG00000048405.9	e468140	ZNF800	-0.0557842712029651	-1.50460443401659	-1.35050216385836	0.17766476828078798	0.4975862794028211	-5.0223848904182695	0	Exon
ENSG00000160993.3	e460518	ALKBH4	-0.0311060779811997	0.8962134800867609	-1.350493942371	0.17766740137633802	0.497588483215174	-5.54513431694968	0	Exon
ENSG00000005108.15	e429101	THSD7A	-0.0577105556369217	-1.3367449380169398	-1.3504908935043503	0.177668377844198	0.497588483215174	-5.08399293981458	0	Exon
ENSG00000129566.12	e766679	TEP1	0.0660933797182995	-2.1298502894731297	1.35048042053449	0.177671732078023	0.497588483215174	-4.873822517857519	0	Exon
ENSG00000076924.11	e1017373	XAB2	-0.0432489937464054	-0.923792381110167	-1.35047848277422	0.17767235270001103	0.497588483215174	-5.17219007340074	0	Exon
ENSG00000108932.11	e969132	SLC16A6	0.0858484707124392	-1.3871821060012701	1.35047779297088	0.17767257362923802	0.497588483215174	-5.06801740837931	0	Exon
ENSG00000105193.8	e1049166	RPS16	-0.0363931775750951	2.86472853835306	-1.35046565562424	0.177676460994861	0.49759543891229896	-5.73456700126511	0	Exon
ENSG00000108039.17	e600086	XPNPEP1	0.0238366766033676	1.3541351884800699	1.3504516608039498	0.177680943353552	0.497604060806337	-5.60337898866449	0	Exon
ENSG00000116016.13	e124553	EPAS1	-0.0448402016788551	0.8520087647602679	-1.35041688512129	0.17769208191783398	0.497631323442016	-5.53433536361199	0	Exon
ENSG00000223745.7	e50077	CCDC18-AS1	0.0599077432737115	-1.49695951726116	1.3504089610192098	0.177694620060951	0.497634500132771	-5.02886246287372	0	Exon
ENSG00000114841.17	e226893	DNAH1	-0.0611786360753526	-1.47009667751701	-1.35040369924238	0.17769630545838502	0.4976352886744799	-5.037436716553191	0	Exon
ENSG00000131652.13	e861905	THOC6	-0.0554577735699624	-1.43177552691904	-1.3503928370533702	0.17769978475918602	0.497638885674555	-5.04591054183231	0	Exon
ENSG00000064933.16	e174686	PMS1	0.0355976339889456	0.142459116402036	1.3503909239617198	0.17770039755266503	0.497638885674555	-5.415001916746499	0	Exon
ENSG00000205208.4	e313806	C4orf46	-0.0547097543095924	-1.12377891993779	-1.35034752574573	0.177714299111255	0.497663768001805	-5.1220269767707505	0	Exon
ENSG00000169756.16	e146967	LIMS1	0.119969987986608	-3.4561024496179105	1.35034677180056	0.177714540626362	0.497663768001805	-4.638294035185321	0	Exon
ENSG00000121774.17	e23116	KHDRBS1	-0.0216921303581976	2.58123229807937	-1.35034450506911	0.177715266741499	0.497663768001805	-5.7163474976176705	0	Exon
ENSG00000184635.13	e1037653	ZNF93	-0.125868277371737	-3.4463457652466696	-1.35034039514833	0.17771658330174103	0.497663768001805	-4.63854094110801	0	Exon
ENSG00000001631.15	e452733	KRIT1	0.0541421299770314	-1.45217673712243	1.3503371474880501	0.177717623653083	0.497663768001805	-5.043533216189879	0	Exon
ENSG00000138002.14	e117634	IFT172	0.0490841642826628	-1.2199401676626	1.35033688996517	0.17771770614782698	0.497663768001805	-5.10044302046869	0	Exon
ENSG00000169223.14	e368144	LMAN2	0.0264284305165184	1.22678168806325	1.35030527349405	0.17772783436917103	0.497688198550865	-5.58964221750519	0	Exon
ENSG00000148950.9	e624984	IMMP1L	-0.0639986640260387	-1.7938780275840198	-1.3502770786489697	0.177736866849028	0.4976962004028379	-4.964782102281441	0	Exon
ENSG00000224597.9	e574505	SVIL-AS1	0.0474227759584517	0.0974144490587148	1.3502762823066898	0.17773712196963798	0.4976962004028379	-5.410246495007371	0	Exon
ENSG00000142208.15	e806397	AKT1	0.0767538526181492	-2.3364239367430697	1.35027210546305	0.177738460090816	0.4976962004028379	-4.83219199858998	0	Exon
ENSG00000072364.12	e350327	AFF4	-0.0441308124880696	-0.22846192160257897	-1.35027120901876	0.177738747282601	0.4976962004028379	-5.3379008972372	0	Exon
ENSG00000139174.10	e697822	PRICKLE1	-0.0441285020517956	0.5327130717909591	-1.35027034018462	0.17773902562931798	0.4976962004028379	-5.486233797046929	0	Exon
ENSG00000233461.5	e103572		-0.0983639663206806	-3.0980119518249	-1.3502700584994798	0.177739115872314	0.4976962004028379	-4.683390149806249	0	Exon
ENSG00000138073.13	e116527	PREB	-0.0427039700830175	-0.425698485956102	-1.3502653407732401	0.177740627287434	0.49769650118476205	-5.2916306445112005	0	Exon
ENSG00000241291.3	e357905	RN7SL791P	0.10321425126188499	-3.30907762037228	1.35026085946127	0.177742062971551	0.49769658990710797	-4.663377247208599	0	Exon
ENSG00000040341.17	e503352	STAU2	0.0383296641004578	0.13701403001759402	1.3502475719091498	0.17774631997397103	0.497702295236072	-5.4122918039312005	0	Exon
ENSG00000168615.11	e494881	ADAM9	0.0456675057458191	-0.211891419102048	1.3502457348062	0.177746908542227	0.497702295236072	-5.3452361057559505	0	Exon
ENSG00000185666.14	e1130992	SYN3	-0.108370123428497	-3.4966826735328596	-1.3502332542401103	0.17775090708562802	0.497706537204952	-4.65634048885941	0	Exon
ENSG00000146414.15	e417085	SHPRH	0.0558226459106336	-1.6197511713538102	1.35023206816753	0.17775128708492602	0.497706537204952	-5.001030011085231	0	Exon
ENSG00000132793.11	e1091897	LPIN3	0.12177181570115302	-3.6106875551528197	1.3502278591965202	0.177752635578999	0.497706537204952	-4.62582691185285	0	Exon
ENSG00000112033.13	e388852	PPARD	-0.0487887747577946	-1.10357838193945	-1.3502104472030902	0.177758214213732	0.497712812189535	-5.12402365572464	0	Exon
ENSG00000112033.13	e388873	PPARD	-0.0487887747577946	-1.10357838193945	-1.3502104472030902	0.177758214213732	0.497712812189535	-5.12402365572464	0	Exon
ENSG00000149809.14	e643151	TM7SF2	-0.108209057063206	-3.3447709180897998	-1.3502077175408798	0.17775908878304	0.497712812189535	-4.67006573026796	0	Exon
ENSG00000197969.11	e538905	VPS13A	0.0439870095928792	0.00469385575032497	1.3501896831133	0.177764866998895	0.497721620611123	-5.38777015079578	0	Exon
ENSG00000114867.20	e266242	EIF4G1	-0.0273677157224847	1.26485165152835	-1.35018913421703	0.17776504286701103	0.497721620611123	-5.59528515317418	0	Exon
ENSG00000185046.18	e728259	ANKS1B	0.0373975107198242	1.8813431811837802	1.35018145060547	0.17776750473434696	0.497722357380068	-5.656160320501361	0	Exon
ENSG00000108861.8	e949837	DUSP3	-0.0999581489770606	-2.9307643752817203	-1.3501795485914698	0.17776811415301896	0.497722357380068	-4.7064941383851995	0	Exon
ENSG00000198176.12	e765598	TFDP1	-0.0349669072729441	0.122792907837535	-1.3501711844101298	0.177770794114131	0.49772510179174295	-5.40527515776453	0	Exon
ENSG00000197555.9	e790484	SIPA1L1	0.0311473813796756	0.8022814112304941	1.35016772510984	0.17777190251478697	0.49772510179174295	-5.53332216842005	0	Exon
ENSG00000181211.1	e437529	HECW1-IT1	-0.0722400357213825	-2.1184599953478	-1.35014987083525	0.177777623317303	0.49773024027839	-4.92101373155811	0	Exon
ENSG00000076555.15	e732915	ACACB	-0.0705934325905994	-1.6896738550988897	-1.35014394213335	0.177779523001099	0.49773024027839	-4.98113433124095	0	Exon
ENSG00000170632.13	e461328	ARMC10	-0.0321151069677177	0.909527635143383	-1.35013551977916	0.17778222173089	0.49773024027839	-5.53833963809284	0	Exon
ENSG00000197928.10	e1070124	ZNF677	0.0497146430413276	-1.23014997679364	1.35013246412157	0.17778320084643498	0.49773024027839	-5.09815242587434	0	Exon
ENSG00000106278.11	e466953	PTPRZ1	0.0439539365090594	2.6724647280342597	1.35012971405869	0.17778408204459697	0.49773024027839	-5.72245449304353	0	Exon
ENSG00000122122.9	e1168928	SASH3	0.0719134900687769	-0.7188907735995351	1.35012960425668	0.177784117228345	0.49773024027839	-5.24609082732038	0	Exon
ENSG00000099622.13	e1008327	CIRBP	-0.0609312142427537	0.39743771924981697	-1.3501233444063798	0.17778612307443303	0.49773024027839	-5.464315534273901	0	Exon
ENSG00000073969.18	e953628	NSF	0.0376375062307388	2.4393429229687102	1.35011285661347	0.177789483719608	0.49773024027839	-5.69587718240129	0	Exon
ENSG00000102401.19	e1163133	ARMCX3	-0.0279154238988663	1.0165067538354	-1.35010443480636	0.177792182387112	0.49773024027839	-5.5557447554833495	0	Exon
ENSG00000140521.12	e848568	POLG	-0.0441374110158693	-0.876493530653332	-1.35010415044615	0.17779227350748103	0.49773024027839	-5.1851116910301	0	Exon
ENSG00000184164.14	e1140535	CRELD2	-0.0716653031059632	-1.73703505426768	-1.3500987709793202	0.177793997310066	0.49773024027839	-4.971492765062849	0	Exon
ENSG00000173611.17	e552272	SCAI	-0.0538981957397778	-1.1099100748156001	-1.35009788756698	0.177794280392933	0.49773024027839	-5.128577095438099	0	Exon
ENSG00000089091.16	e1082960	DZANK1	0.0443669806410964	-0.29930595725597103	1.35009632155016	0.177794782212121	0.49773024027839	-5.32594200104941	0	Exon
ENSG00000070601.9	e534375	FRMPD1	-0.0930258683392639	-2.88267769993388	-1.35009339876394	0.17779571880145104	0.49773024027839	-4.72328678370972	0	Exon
ENSG00000167491.17	e1037083	GATAD2A	0.0397441728674195	0.158341158019167	1.35009306624547	0.177795825355235	0.49773024027839	-5.41618024775391	0	Exon
ENSG00000166979.12	e1106614	EVA1C	-0.0491838556339221	-0.8556865092845408	-1.35009188672975	0.17779620332519502	0.49773024027839	-5.183911228426361	0	Exon
ENSG00000188549.12	e816148	C15orf52	-0.0640023244074149	-1.56698396418857	-1.35008468751571	0.177798510290625	0.497730276292585	-5.00697830468556	0	Exon
ENSG00000149311.17	e664849	ATM	-0.0375141151757015	-0.0189339742663403	-1.3500791324971002	0.177800290394107	0.497730276292585	-5.3776659844475	0	Exon
ENSG00000117543.20	e52163	DPH5	0.0340392482628491	0.28246595212244896	1.3500745349360799	0.177801763690765	0.497730276292585	-5.44142609304165	0	Exon
ENSG00000012223.12	e216987	LTF	0.31981038315312704	-3.7143033994600896	1.35006407928743	0.17780511425606002	0.497730276292585	-4.6708549291168096	0	Exon
ENSG00000101353.14	e1090411	MROH8	-0.0904678360929115	-3.0619292061601002	-1.3500632436780802	0.177805382033322	0.497730276292585	-4.68919072578348	0	Exon
ENSG00000239713.7	e1135077	APOBEC3G	0.0896090370018222	-2.69870089475499	1.3500603512518798	0.177806308935251	0.497730276292585	-4.77405857033811	0	Exon
ENSG00000115827.13	e166834	DCAF17	0.0461475914844921	-0.811175659257716	1.35005814067079	0.177807017336702	0.497730276292585	-5.199963007394951	0	Exon
ENSG00000199266.1	e1091201	SNORA60	-0.103981033161952	-3.13877728784828	-1.35005544988643	0.177807879626642	0.497730276292585	-4.676090840653901	0	Exon
ENSG00000144840.8	e242785	RABL3	-0.0393659387899446	-0.667067068344348	-1.3500524123634698	0.17780885303634197	0.497730276292585	-5.242517202728759	0	Exon
ENSG00000077157.21	e91425	PPP1R12B	0.0296862725601918	1.04223532878987	1.35004294142394	0.17781188813507798	0.497734841835822	-5.56369546193766	0	Exon
ENSG00000086758.15	e1156200	HUWE1	0.0395102391422598	0.292410998522638	1.3500323850326699	0.17781527112806197	0.497740381132291	-5.44610676944446	0	Exon
ENSG00000110852.4	e687595	CLEC2B	-0.0985492183528436	-2.37603427884476	-1.34998267991628	0.17783120070863395	0.49778104046305	-4.82425623897819	0	Exon
ENSG00000188596.10	e727263	CFAP54	0.113117359046156	-1.99731179603297	1.34997777097379	0.17783277399277603	0.497781513651525	-4.91643267637603	0	Exon
ENSG00000178149.16	e220665	DALRD3	-0.0600228942458365	-1.17800819432548	-1.3499684896368402	0.17783574862933396	0.497785909404297	-5.11547212562014	0	Exon
ENSG00000165637.13	e588379	VDAC2	-0.0279129396187601	0.7612545670813191	-1.34995174134603	0.177841116493022	0.49779544019069394	-5.52004860327654	0	Exon
ENSG00000169188.4	e1156956	APEX2	-0.062978873938254	-1.9619333566438002	-1.34994910302506	0.177841962091683	0.49779544019069394	-4.920993211460241	0	Exon
ENSG00000198382.8	e656183	UVRAG	-0.0355099739611886	0.219064245179733	-1.3499393533992	0.17784508693488002	0.49780025616776796	-5.4240578368188	0	Exon
ENSG00000103037.11	e892235	SETD6	-0.0496807819996928	-1.2742919643675201	-1.3499210985704801	0.17785093788281303	0.4978103381893271	-5.08041477234484	0	Exon
ENSG00000250067.11	e1037200	YJEFN3	-0.0401999485336659	3.1932814494781696	-1.3499193526091697	0.17785149749728602	0.4978103381893271	-5.755584443754031	0	Exon
ENSG00000159140.18	e1107600	SON	0.031905431098383	0.8859508637458751	1.34991468728111	0.177852992831892	0.497810592939535	-5.54236050965977	0	Exon
ENSG00000100055.20	e1132765	CYTH4	-0.0856327077520036	-1.97247916122206	-1.34990332399106	0.17785663504184696	0.497816856743171	-4.941878990558259	0	Exon
ENSG00000091592.15	e917379	NLRP1	-0.115104777220648	-3.5210465856603097	-1.34988656879258	0.17786200559087698	0.49782171600081804	-4.62646827150092	0	Exon
ENSG00000196419.12	e1136908	XRCC6	-0.0267206670385986	2.04974823620881	-1.34988398222961	0.177862834673519	0.49782171600081804	-5.6695782808990804	0	Exon
ENSG00000100077.14	e1124761	GRK3	-0.0433572844660813	-0.113685860380562	-1.34987637368561	0.177865273491031	0.49782171600081804	-5.3575334832238095	0	Exon
ENSG00000144908.13	e246027	ALDH1L1	0.0519614010029627	1.3643944040831102	1.34987234383459	0.177866565216265	0.49782171600081804	-5.60722046371482	0	Exon
ENSG00000105793.15	e451919	GTPBP10	0.0494404660055982	-1.11339281440005	1.3498702709244499	0.177867229667957	0.49782171600081804	-5.13728746846388	0	Exon
ENSG00000132475.9	e974767	H3F3B	-0.0419430758926326	2.7854196961411697	-1.3498675793954098	0.177868092414844	0.49782171600081804	-5.7315951372158205	0	Exon
ENSG00000198959.11	e1090943	TGM2	-0.073303456439233	2.5028560216661497	-1.3498672388049702	0.17786820158845604	0.49782171600081804	-5.7113772714860795	0	Exon
ENSG00000112339.14	e413828	HBS1L	-0.0351255234810519	1.50744921487982	-1.34985757947017	0.177871297833765	0.497823319117731	-5.617662907614791	0	Exon
ENSG00000136895.18	e553199	GARNL3	-0.0601228857714281	-1.74685965693376	-1.34985277150497	0.177872839014919	0.497823319117731	-4.96538264358628	0	Exon
ENSG00000147894.14	e529993	C9orf72	0.0336869318982788	1.9206203887331	1.3498523084691598	0.177872987440409	0.497823319117731	-5.66202638073994	0	Exon
ENSG00000121988.17	e154911	ZRANB3	0.0468643268049627	-0.8032255673430692	1.3498383637895	0.177877457431648	0.497831899017501	-5.2121597539193	0	Exon
ENSG00000155761.13	e59513	SPAG17	0.223569127193835	-4.1188414814936	1.3498294494559	0.17788031498072304	0.497835966018803	-4.579143883950691	0	Exon
ENSG00000003756.16	e223808	RBM5	-0.0413493263588991	-0.304700499120602	-1.34982031904771	0.17788324182951998	0.4978402269043929	-5.3188437310588395	0	Exon
ENSG00000147162.13	e1159717	OGT	-0.0254105548935323	3.7263839678359996	-1.3497939233968201	0.17789170343668598	0.497857595206177	-5.78847862049088	0	Exon
ENSG00000213865.7	e501492	C8orf44	-0.0661871325250442	-1.9019760853304	-1.34979219785169	0.17789225660211302	0.497857595206177	-4.937218973259019	0	Exon
ENSG00000198589.10	e311348	LRBA	0.0835925891115608	-2.70179635215532	1.3497556735154297	0.17790396566739303	0.49788611340162503	-4.762028434189871	0	Exon
ENSG00000283189.1	e222388		0.0306482026772184	1.61186079625691	1.3497516497117799	0.17790525566389803	0.49788611340162503	-5.63378485025934	0	Exon
ENSG00000075711.20	e273173	DLG1	-0.0320752816271037	1.50761019777998	-1.34974010042567	0.177908958303555	0.49788731140646203	-5.6197343739060095	0	Exon
ENSG00000116809.11	e11548	ZBTB17	0.0516283694004774	-1.41270575205962	1.3497364506992702	0.17791012839838896	0.49788731140646203	-5.05189997754063	0	Exon
ENSG00000277978.1	e893309		0.0795603244020915	-2.38517203867677	1.34973237291175	0.177911435735549	0.49788731140646203	-4.83977637615393	0	Exon
ENSG00000100994.11	e1084616	PYGB	-0.0352477189927429	0.9043421365955541	-1.3497256668665	0.17791358570677102	0.49788731140646203	-5.54399291883202	0	Exon
ENSG00000168591.15	e950541	TMUB2	-0.0331341257942255	0.108680594168504	-1.3497234663965703	0.17791429118596397	0.49788731140646203	-5.40771997756787	0	Exon
ENSG00000091483.6	e106190	FH	-0.026083177218912002	1.3050026442133602	-1.3497188794091899	0.177915761798629	0.49788731140646203	-5.59464156499031	0	Exon
ENSG00000144455.13	e200258	SUMF1	-0.0379504845482443	-0.195808562533908	-1.3497177432592198	0.17791612605578302	0.49788731140646203	-5.33898255105422	0	Exon
ENSG00000153113.23	e342156	CAST	0.0343006887843987	0.612347336559677	1.3497117989561498	0.17791803184754398	0.49788731140646203	-5.50149482591318	0	Exon
ENSG00000267107.6	e1052600	PCAT19	-0.17522829265939002	-3.68774041360682	-1.3497108859385702	0.17791832456973397	0.49788731140646203	-4.61705521495143	0	Exon
ENSG00000151690.14	e174915	MFSD6	-0.0307549106126151	3.49788996133817	-1.34970219458781	0.177921111118144	0.497890690305176	-5.775221076583019	0	Exon
ENSG00000187147.17	e32605	RNF220	-0.0472215220425561	0.39521361899072205	-1.34969835825753	0.17792234110074803	0.497890690305176	-5.45405204664752	0	Exon
ENSG00000157106.16	e871214	SMG1	0.0408680649989736	-0.337758389834291	1.3496925578163899	0.17792420081757798	0.49789181181554204	-5.3148169971686	0	Exon
ENSG00000113569.15	e326548	NUP155	-0.0433921402460571	-0.8116131816514109	-1.3496883467169398	0.177925550974425	0.49789181181554204	-5.20281193510108	0	Exon
ENSG00000006125.16	e939425	AP2B1	0.0201004875341769	2.99374886472668	1.34968296806811	0.177927275480465	0.497892602573223	-5.744526372791599	0	Exon
ENSG00000162408.10	e6817	NOL9	0.0372334321604299	-0.309280568040188	1.34967599540233	0.17792951107989602	0.497892602573223	-5.32247920010049	0	Exon
ENSG00000149179.13	e630260	C11orf49	-0.119169200688163	-3.7456767396526005	-1.3496743232509598	0.17793004721378503	0.497892602573223	-4.60413906546344	0	Exon
ENSG00000189114.6	e1056985	BLOC1S3	-0.0316644573344595	0.701555683637724	-1.3496479679321498	0.177938497552947	0.49790767916481204	-5.51758365388404	0	Exon
ENSG00000143633.12	e103442	C1orf131	0.07069402386201	-2.4445617470023198	1.3496452728978	0.177939361682119	0.49790767916481204	-4.81111950824155	0	Exon
ENSG00000100994.11	e1084630	PYGB	0.11726227387270098	-3.6265907762154	1.3496443772431201	0.177939648863323	0.49790767916481204	-4.621130781851821	0	Exon
ENSG00000128872.9	e826358	TMOD2	-0.0269752216951712	2.9477741905385093	-1.34963441219459	0.17794284406301503	0.497912689566073	-5.74043592515641	0	Exon
ENSG00000161533.11	e975499	ACOX1	0.0287557229295715	1.43775347806612	1.34961705021063	0.177948411123371	0.49791579389682206	-5.615682314958099	0	Exon
ENSG00000143486.15	e94446	EIF2D	-0.0409036644567729	-0.508678501254736	-1.3496162223179702	0.177948676587554	0.49791579389682206	-5.26933041695662	0	Exon
ENSG00000104763.18	e485969	ASAH1	0.0250319705606735	4.060736988146839	1.3496116900615098	0.17795012986302	0.49791579389682206	-5.8081419831879995	0	Exon
ENSG00000116459.10	e56468	ATP5F1	0.0253910192347451	1.9305035108467001	1.34960666489398	0.17795174120160104	0.49791579389682206	-5.660325731600059	0	Exon
ENSG00000183891.5	e113203	TTC32	-0.0609569089554991	-0.365164693736721	-1.34960099322909	0.177953559855053	0.49791579389682206	-5.30414922383883	0	Exon
ENSG00000248333.8	e2961	CDK11B	-0.13789154852987198	-3.1007167129473903	-1.34960016832988	0.177953824365102	0.49791579389682206	-4.6843561119486	0	Exon
ENSG00000145833.15	e351360	DDX46	0.0460461475563813	-1.10560116594187	1.3495989648771498	0.177954210261673	0.49791579389682206	-5.13583957370428	0	Exon
ENSG00000205629.11	e876340	LCMT1	-0.0295017632689535	0.428194669662208	-1.3495945040508	0.17795564066613	0.49791579389682206	-5.46669451011608	0	Exon
ENSG00000136122.15	e758814	BORA	-0.068431660940935	-2.15953136693382	-1.34959152778433	0.17795659503776998	0.49791579389682206	-4.86868939723518	0	Exon
ENSG00000249673.6	e277608	NOP14-AS1	-0.084700678519375	-2.40521919785889	-1.3495773114010001	0.17796115372572602	0.497924618796826	-4.81031928920373	0	Exon
ENSG00000111907.20	e410600	TPD52L1	0.0349451323914147	2.8695406451539	1.34955603062736	0.17796797787522897	0.4979397821328279	-5.7365281281954	0	Exon
ENSG00000100346.17	e1135415	CACNA1I	-0.0540206248848095	-1.02226579222587	-1.3495493000101102	0.177970136236827	0.49794176507002	-5.15189040096271	0	Exon
ENSG00000160305.17	e1116407	DIP2A	-0.0355388756642976	0.11902619904374401	-1.34954505984372	0.17797149597540501	0.49794176507002	-5.40545545695168	0	Exon
ENSG00000175497.16	e150096	DPP10	0.0597422889724129	-1.07196078181626	1.34953685588428	0.177974126847066	0.497945195742524	-5.14832796873362	0	Exon
ENSG00000117625.13	e96326	RCOR3	0.0341288756245818	-0.0473316674327214	1.34953065589075	0.177976115099885	0.49794682842291	-5.37793227409274	0	Exon
ENSG00000242170.3	e515367	RN7SL329P	0.0958324746626613	-3.26232080290058	1.3495236029069297	0.17797837691516102	0.49794922645260103	-4.67082557565116	0	Exon
ENSG00000174365.19	e1091137	SNHG11	-0.07256870288634	-1.9796982000614098	-1.3495126040104601	0.17798190418462304	0.49795516491362496	-4.91020332526217	0	Exon
ENSG00000125730.16	e1016017	C3	0.0814656812071241	0.19472289506574197	1.34950235596756	0.177985190707592	0.497955992647878	-5.43920560183738	0	Exon
ENSG00000125730.16	e1016117	C3	0.0814656812071241	0.19472289506574197	1.34950235596756	0.177985190707592	0.497955992647878	-5.43920560183738	0	Exon
ENSG00000105726.16	e1037372	ATP13A1	0.0583020458098062	-1.68986702530525	1.34949854081238	0.17798641423036102	0.497955992647878	-4.9851703407774	0	Exon
ENSG00000179818.13	e131625	PCBP1-AS1	-0.0388986720635194	-0.109410324131243	-1.3494902570466598	0.17798907086110896	0.497959495084687	-5.35578926806854	0	Exon
ENSG00000106628.10	e438365	POLD2	-0.0382454698079751	-0.30489930395094	-1.34946573724654	0.17799693461484	0.497977565303745	-5.3181928980879905	0	Exon
ENSG00000091136.13	e463888	LAMB1	0.0499624777970679	0.23897338389249304	1.34945557337998	0.17800019434818598	0.497982754786729	-5.44376355621462	0	Exon
ENSG00000140391.14	e842397	TSPAN3	0.023026087228465	2.8707856239134903	1.3494294567249598	0.178008570630006	0.4980022584013571	-5.7378658385392	0	Exon
ENSG00000122547.10	e436059	EEPD1	-0.0626926331652094	-1.9004055772332098	-1.34942361140796	0.17801044541359198	0.49800357306003495	-4.92544183569611	0	Exon
ENSG00000049449.8	e625343	RCN1	0.0322219327914336	2.27010834989213	1.34941458012938	0.17801334206785702	0.4980049242188379	-5.691241636116941	0	Exon
ENSG00000126777.17	e783049	KTN1	0.0310144525573763	2.12975113992352	1.34941197623963	0.17801417723503501	0.4980049242188379	-5.68097597143621	0	Exon
ENSG00000104763.18	e485983	ASAH1	0.0250267848022785	4.0607188678367905	1.3494073840394398	0.178015650136659	0.4980049242188379	-5.80841231689387	0	Exon
ENSG00000115464.14	e128718	USP34	0.0361194485117297	0.20007075239203603	1.3494045851452	0.17801654785806398	0.4980049242188379	-5.423863593116981	0	Exon
ENSG00000239919.1	e469763	SNRPGP3	-0.0715942364209902	-1.9099862308803401	-1.34939433707755	0.178019834867032	0.498010189502741	-4.97040593046398	0	Exon
ENSG00000163697.16	e285834	APBB2	-0.04876796047818	-0.596234165927788	-1.3493829362837901	0.178023491659589	0.49801648916434704	-5.24649778435015	0	Exon
ENSG00000079332.14	e585131	SAR1A	-0.0321336523099812	0.663760632882709	-1.3493771415914602	0.17802535032254999	0.4980177585413879	-5.50732554727404	0	Exon
ENSG00000149929.15	e880447	HIRIP3	-0.0979687874174435	-3.0798585723844303	-1.34935725530143	0.17803172901319797	0.49803167236890994	-4.69453009336242	0	Exon
ENSG00000119684.15	e793700	MLH3	-0.0498807194887913	-0.7922272480711559	-1.3493442358795902	0.17803590519205997	0.49803942464829604	-5.20131725343118	0	Exon
ENSG00000108523.15	e916224	RNF167	-0.0300346004580347	0.5834472826936639	-1.34931664496497	0.17804475564226102	0.498060252555609	-5.49326381977147	0	Exon
ENSG00000175826.11	e919199	CTDNEP1	-0.0422969491145393	-0.340927773280601	-1.34931029650522	0.178046792110112	0.498062018932562	-5.30648720322568	0	Exon
ENSG00000117222.13	e93397	RBBP5	0.0427652329279498	-0.553525533267782	1.34929641714916	0.17805124441010603	0.49807054319468297	-5.27251040323428	0	Exon
ENSG00000148396.18	e562612	SEC16A	0.0435158185080576	-0.7706244608990219	1.3492797621336299	0.17805658721200002	0.49808155834257295	-5.2129142247782	0	Exon
ENSG00000232528.3	e1078104		0.0899585960941854	-2.15787821766376	1.3492483400251898	0.17806666751085	0.49810582551516397	-4.87781172867547	0	Exon
ENSG00000155329.11	e350439	ZCCHC10	0.0369968752751394	-0.229791940357121	1.3492438991970301	0.178068092175138	0.498105880092357	-5.33698273364342	0	Exon
ENSG00000164794.8	e512514	KCNV1	0.10231946585058802	-3.7824261884065495	1.3492345005059498	0.17807110740197896	0.498110383878529	-4.6336172923215	0	Exon
ENSG00000030066.13	e632249	NUP160	-0.0476456882435592	-1.0288131902120798	-1.3492207873063702	0.178075506849778	0.49811493549438995	-5.14008589986352	0	Exon
ENSG00000164924.17	e510178	YWHAZ	0.0536792682036377	-0.884413541075149	1.3492195522216102	0.17807590309177695	0.49811493549438995	-5.189146503033911	0	Exon
ENSG00000259112.2	e657542	NDUFC2-KCTD14	0.0233562982279159	3.2129431697578	1.3492162886751597	0.178076950111482	0.49811493549438995	-5.759493718587089	0	Exon
ENSG00000174080.10	e647070	CTSF	-0.0313903464262392	2.28662318087579	-1.34919798540025	0.17808282230237302	0.498127430473106	-5.69467886406016	0	Exon
ENSG00000054690.13	e788671	PLEKHH1	-0.0662084653556906	-0.545645168172352	-1.34919238730986	0.178084618351685	0.49812852369504707	-5.269751315578961	0	Exon
ENSG00000143776.18	e101179	CDC42BPA	0.0255574101230346	1.7674175389903501	1.34915810216039	0.17809561843706698	0.498154593103082	-5.6498160351930204	0	Exon
ENSG00000004975.11	e919012	DVL2	-0.0674266040589808	-2.05311020998411	-1.34915137193621	0.178097777829273	0.498154593103082	-4.88991816895553	0	Exon
ENSG00000186480.12	e480005	INSIG1	-0.0659683966446904	0.264764341744907	-1.34914696613518	0.178099191440985	0.498154593103082	-5.4365273521541395	0	Exon
ENSG00000272417.1	e321859		-0.0857558366149226	-2.31276650565792	-1.3491458189441299	0.17809955952133105	0.498154593103082	-4.85360883842563	0	Exon
ENSG00000116871.15	e26047	MAP7D1	-0.0453853531400151	0.32245953123699	-1.34913314472286	0.17810362612832398	0.49816203689637495	-5.448954922368681	0	Exon
ENSG00000186364.11	e61404	NUDT17	0.10913556203978099	-3.0300052491458898	1.34911970986331	0.178107936866852	0.4981636946661939	-4.69490698066157	0	Exon
ENSG00000188846.13	e214122	RPL14	0.0512308992997422	1.5756253204750001	1.34911558069148	0.178109261777655	0.4981636946661939	-5.6180229321869	0	Exon
ENSG00000188846.13	e214128	RPL14	0.0512308992997422	1.5756253204750001	1.34911558069148	0.178109261777655	0.4981636946661939	-5.6180229321869	0	Exon
ENSG00000203797.9	e407689	DDO	0.0425284946611782	2.1227024924559097	1.34911065021819	0.178110843808489	0.4981636946661939	-5.67869326698722	0	Exon
ENSG00000131697.17	e5721	NPHP4	-0.10709307288189301	-3.36563319958576	-1.3491093986440101	0.17811124540019502	0.4981636946661939	-4.6445525210442105	0	Exon
ENSG00000181163.13	e365788	NPM1	-0.0188017118171994	3.34371132823162	-1.34910251753904	0.17811345334748302	0.49816593954555394	-5.76605206708125	0	Exon
ENSG00000283486.1	e534613		-0.108381342668663	-3.0955065405132096	-1.3490712114632601	0.17812349881868203	0.49818718544815704	-4.7132611618209905	0	Exon
ENSG00000105771.13	e1055187	SMG9	-0.040250037905876	0.226898247408721	-1.34905175455859	0.17812974234965398	0.49818718544815704	-5.42897637830665	0	Exon
ENSG00000167114.12	e555706	SLC27A4	-0.0505182695978833	-1.2067015894705801	-1.34904925991664	0.17813054286775698	0.49818718544815704	-5.1036285506273	0	Exon
ENSG00000103544.14	e872147	C16orf62	-0.0287945889045938	0.765802234802244	-1.34904814159325	0.178130901733004	0.49818718544815704	-5.52366668543729	0	Exon
ENSG00000123384.13	e714494	LRP1	0.0269299298872341	2.6843720483520603	1.3490415533838898	0.17813301587248298	0.49818718544815704	-5.72724998113279	0	Exon
ENSG00000144909.7	e245563	OSBPL11	0.0504478144665151	0.388944238255902	1.3490374652697301	0.178134327747257	0.49818718544815704	-5.46631145479448	0	Exon
ENSG00000135749.18	e103982	PCNX2	-0.0283196804721116	2.09542699199016	-1.3490368441187501	0.17813452707507502	0.49818718544815704	-5.675460888684549	0	Exon
ENSG00000104763.18	e486078	ASAH1	0.0250117034953601	4.06031709622311	1.3490271767069701	0.17813762937631897	0.49818718544815704	-5.808894820966179	0	Exon
ENSG00000072134.15	e930602	EPN2	-0.0837683027532635	-2.4660902245308303	-1.34902387634422	0.17813868848180398	0.49818718544815704	-4.815285373138151	0	Exon
ENSG00000072134.15	e930621	EPN2	-0.0837683027532635	-2.4660902245308303	-1.34902387634422	0.17813868848180398	0.49818718544815704	-4.815285373138151	0	Exon
ENSG00000072134.15	e930625	EPN2	-0.0837683027532635	-2.4660902245308303	-1.34902387634422	0.17813868848180398	0.49818718544815704	-4.815285373138151	0	Exon
ENSG00000168904.14	e852191	LRRC28	-0.0835998950811546	-2.63164107850128	-1.3490232949900502	0.17813887504220702	0.49818718544815704	-4.782566156751599	0	Exon
ENSG00000133019.11	e105958	CHRM3	-0.0469831550101028	-0.304583570163246	-1.34901451498192	0.17814169262267998	0.49818718544815704	-5.32749270836382	0	Exon
ENSG00000266173.5	e965871	STRADA	0.0433366180719519	-0.798710532907876	1.34900800787604	0.17814378083066898	0.49818718544815704	-5.21431440576557	0	Exon
ENSG00000070371.15	e1118490	CLTCL1	0.0850970879570933	-2.81237712669384	1.34900780315124	0.178143846529598	0.49818718544815704	-4.74296976399995	0	Exon
ENSG00000234127.8	e379807	TRIM26	-0.0620877079493721	-1.47173679028797	-1.3490047785126102	0.178144817178754	0.49818718544815704	-5.02646373105191	0	Exon
ENSG00000100280.16	e1126867	AP1B1	0.0270492444687199	0.969560670716192	1.3490014188011297	0.17814589536213699	0.49818718544815704	-5.55813079478669	0	Exon
ENSG00000075391.16	e84538	RASAL2	-0.0436240179083955	-0.225179124430246	-1.3489983979245799	0.178146864812313	0.49818718544815704	-5.33700329604693	0	Exon
ENSG00000259529.1	e773142		-0.0486700532181133	0.95871224592069	-1.34898934938411	0.17814976866498	0.49818718544815704	-5.55508194479566	0	Exon
ENSG00000081760.16	e744982	AACS	-0.0739764807672729	-2.2774540106727796	-1.34898687541457	0.17815056261609	0.49818718544815704	-4.843760573842889	0	Exon
ENSG00000081760.16	e745000	AACS	-0.0739764807672729	-2.2774540106727796	-1.34898687541457	0.17815056261609	0.49818718544815704	-4.843760573842889	0	Exon
ENSG00000166479.9	e1003647	TMX3	0.0577522256212703	-1.12465817125489	1.3489751001128798	0.178154341605023	0.49819382304011	-5.13665821861003	0	Exon
ENSG00000125124.11	e888559	BBS2	0.0314997735931492	1.60540603251389	1.3489692276723602	0.178156226240503	0.49819516316699997	-5.636077036606999	0	Exon
ENSG00000013573.16	e695074	DDX11	-0.19248225290293802	-3.8605180605350093	-1.34895526292815	0.178160707989387	0.498202788732426	-4.583374110515151	0	Exon
ENSG00000181264.8	e672735	TMEM136	-0.0506216411949202	-0.673025134562701	-1.3489475933441397	0.178163169448728	0.498202788732426	-5.231194685097241	0	Exon
ENSG00000181264.8	e672747	TMEM136	-0.0506216411949202	-0.673025134562701	-1.3489475933441397	0.178163169448728	0.498202788732426	-5.231194685097241	0	Exon
ENSG00000204843.12	e135740	DCTN1	-0.0743427177386871	-2.0524080659434	-1.3489373756392	0.178166448735842	0.49820599086814293	-4.89668717986105	0	Exon
ENSG00000078114.18	e572024	NEBL	0.05589900279944	-1.45821629153996	1.34893526715416	0.17816712544213298	0.49820599086814293	-5.03891839099183	0	Exon
ENSG00000101310.14	e1083098	SEC23B	-0.0385958839670107	0.0525442042046505	-1.34891992369477	0.17817204989604604	0.498215830966071	-5.39962528536504	0	Exon
ENSG00000186615.10	e783007	KTN1-AS1	0.0977588077529818	-3.3014358935632497	1.3489130774202902	0.17817424722754602	0.498217702597854	-4.66248183069843	0	Exon
ENSG00000171552.12	e1085444	BCL2L1	-0.0404717364211509	0.4098162591914529	-1.3489075515331497	0.17817602079169698	0.498217702597854	-5.4635356475871095	0	Exon
ENSG00000181638.17	e519773	ZFP41	0.0615394840645437	-1.6963818535811699	1.3489047011703998	0.178176935636601	0.498217702597854	-4.98196785328033	0	Exon
ENSG00000003096.13	e1166826	KLHL13	0.0395978507312891	1.33163178981718	1.3488978332521298	0.17817913995993498	0.49821993633364203	-5.59794827253223	0	Exon
ENSG00000079308.16	e184780	TNS1	0.0456974760997154	-0.175605103022504	1.3488903235171001	0.17818155030375102	0.498222746098829	-5.348312616482651	0	Exon
ENSG00000223705.9	e447317	NSUN5P1	-0.0625961475948165	-1.8930813769774801	-1.34887280668545	0.17818717264565698	0.498231605022621	-4.9221959000256605	0	Exon
ENSG00000136436.14	e955962	CALCOCO2	-0.0425702171952619	-0.123626469697122	-1.34887169465758	0.178187529575462	0.498231605022621	-5.35663890948816	0	Exon
ENSG00000110074.10	e675844	FOXRED1	-0.0315575235120058	0.65521126947459	-1.3488521041465198	0.17819381766848003	0.49824525714993106	-5.50780203921334	0	Exon
ENSG00000137817.16	e837385	PARP6	0.0257667036461922	1.54068998531173	1.3488375172578302	0.17819849982416	0.4982460430943979	-5.624234505717441	0	Exon
ENSG00000128973.12	e835000	CLN6	-0.12437449577973599	-3.64812049995224	-1.3488330515216598	0.178199933271726	0.4982460430943979	-4.611471153458769	0	Exon
ENSG00000165264.10	e530197	NDUFB6	0.0221773806539104	2.6992277929604	1.3488320263995501	0.17820026232479896	0.4982460430943979	-5.72179465943918	0	Exon
ENSG00000143653.9	e107614	SCCPDH	-0.0277446772017592	2.4280948927947996	-1.3488303976686298	0.178200785130689	0.4982460430943979	-5.7042282170349905	0	Exon
ENSG00000104763.18	e485997	ASAH1	0.0250160481711904	4.06070642366777	1.34882488182431	0.178202555668547	0.4982460430943979	-5.80918399966274	0	Exon
ENSG00000124275.14	e321528	MTRR	-0.0590665967291866	-1.47598599250056	-1.34882479393365	0.17820258388078697	0.4982460430943979	-5.041415580656559	0	Exon
ENSG00000161996.18	e855264	WDR90	-0.116558908592383	-3.39218993158323	-1.34882003183977	0.17820411248209397	0.4982460430943979	-4.63954216749585	0	Exon
ENSG00000163867.16	e25158	ZMYM6	0.0232219125494956	2.20111664054965	1.34881619793452	0.178205343147974	0.4982460430943979	-5.6894437295001605	0	Exon
ENSG00000120948.15	e8860	TARDBP	-0.036742887720017	1.44110293196446	-1.3488086881977202	0.178207753757212	0.49824885312983297	-5.61435083392141	0	Exon
ENSG00000181222.15	e920312	POLR2A	-0.0386980333911858	1.16840780923133	-1.3487990815985802	0.178210837490238	0.498253545084567	-5.5843597268739105	0	Exon
ENSG00000120251.18	e313435	GRIA2	-0.0359387856341356	0.690474616780313	-1.34878565339097	0.17821514803224697	0.4982616669312321	-5.51519481194879	0	Exon
ENSG00000077721.15	e1167391	UBE2A	-0.032870969081166	0.0302638702180923	-1.34877450192537	0.178218727784468	0.498264081974985	-5.39342169009192	0	Exon
ENSG00000169682.17	e879137	SPNS1	-0.0529213890950566	-1.61577873145838	-1.34877420522367	0.178218823029951	0.498264081974985	-4.99624722407495	0	Exon
ENSG00000156026.14	e586310	MCU	0.044656612295275004	-0.7634404951197521	1.34876419563497	0.178222036273237	0.49826735607397793	-5.21764011926343	0	Exon
ENSG00000078487.17	e457955	ZCWPW1	-0.0497413259675657	-0.950886957234392	-1.3487610526678002	0.178223045226535	0.49826735607397793	-5.164369925341731	0	Exon
ENSG00000112584.13	e424201	FAM120B	0.0310253982359224	0.40425415287987204	1.34875742141184	0.17822421093530103	0.49826735607397793	-5.467394922977429	0	Exon
ENSG00000220785.7	e23464	MTMR9LP	-0.0751693509222744	-2.5121327728647103	-1.3487470243125599	0.178227548652143	0.49827275768915996	-4.786043725163241	0	Exon
ENSG00000159399.9	e136745	HK2	-0.09337022474081699	-2.09170966317237	-1.34873444153229	0.178231588087176	0.498280121005091	-4.911768325289129	0	Exon
ENSG00000144619.14	e199927	CNTN4	0.0516822526044466	-0.829781614772518	1.34872966319211	0.178233122089979	0.4982804798503621	-5.216934192988269	0	Exon
ENSG00000072071.16	e1028616	ADGRL1	0.0312261878208223	1.6177937596056797	1.3487198142641699	0.17823628394769897	0.498285389594555	-5.63744308363691	0	Exon
ENSG00000175782.9	e719559	SLC35E3	-0.0495594878452318	-1.1772943649612702	-1.34869445833507	0.17824442429961	0.49830421725431606	-5.113747597913879	0	Exon
ENSG00000130958.11	e544084	SLC35D2	-0.0650415861575586	-1.20128337217528	-1.3486729787463798	0.178251320395618	0.49831531576771	-5.105528407504179	0	Exon
ENSG00000137571.10	e502539	SLCO5A1	0.0708877333855398	-1.9804818538196298	1.34866583051076	0.178253615405521	0.49831531576771	-4.923950478705651	0	Exon
ENSG00000073614.12	e678428	KDM5A	-0.0282226500802348	0.812074199075793	-1.34866297544281	0.17825453205875602	0.49831531576771	-5.532326788662241	0	Exon
ENSG00000100376.11	e1139392	FAM118A	0.0667432271052899	0.577745668452943	1.34866254738074	0.178254669493435	0.49831531576771	-5.49984460254933	0	Exon
ENSG00000175216.14	e629979	CKAP5	-0.0220633073050301	1.9500500042413602	-1.34865919462838	0.17825574593924	0.49831531576771	-5.66678376663641	0	Exon
ENSG00000091490.10	e283415	SEL1L3	0.0698550156751725	-1.29677506723217	1.34864960606536	0.17825882450191896	0.49831531576771	-5.0832238690218094	0	Exon
ENSG00000100083.18	e1133060	GGA1	-0.0917789687806846	-3.03809034126217	-1.3486469618978403	0.178259673461501	0.49831531576771	-4.69519109305017	0	Exon
ENSG00000107771.15	e590557	CCSER2	0.019442471558225	5.0966653621896505	1.34864351982443	0.17826077860826	0.49831531576771	-5.8645063595578	0	Exon
ENSG00000140598.13	e845056	EFL1	-0.0505369406617558	-1.10228206738047	-1.34863998133269	0.178261914717399	0.49831531576771	-5.129590667319411	0	Exon
ENSG00000005436.13	e136962	GCFC2	-0.0717331929544134	-2.15008891257441	-1.3486383088542	0.178262451704595	0.49831531576771	-4.8691228416918095	0	Exon
ENSG00000163288.13	e287009	GABRB1	0.0413569406249483	1.56755912875942	1.3486157817373898	0.17826968466473397	0.49833012389463593	-5.632746884393541	0	Exon
ENSG00000145214.13	e275019	DGKQ	-0.0720234484942173	-2.2916322234820403	-1.3486130537018501	0.178270560591637	0.49833012389463593	-4.839958542825429	0	Exon
ENSG00000147649.9	e508635	MTDH	-0.0231998330165218	2.27295659781577	-1.34858738321653	0.178278803115606	0.4983492348768321	-5.692874638731951	0	Exon
ENSG00000133624.13	e476798	ZNF767P	-0.0370990961073698	-0.107061583380236	-1.34857089921644	0.178284096105508	0.49835951876038204	-5.3590106990505095	0	Exon
ENSG00000137573.13	e502349	SULF1	0.0981927477573047	-1.6406841437558701	1.3485671692874097	0.17828529379691002	0.49835951876038204	-5.01895167675004	0	Exon
ENSG00000121892.14	e285331	PDS5A	-0.0360612113153119	0.226255278205384	-1.3485616232371003	0.17828707466142002	0.498360566973832	-5.4268120339253	0	Exon
ENSG00000172943.19	e1156224	PHF8	-0.0494648194930436	-1.0637120026920301	-1.3485433569202199	0.178292940161161	0.49837019205175803	-5.134508008266111	0	Exon
ENSG00000092439.13	e825680	TRPM7	0.0287509562177414	0.57919038740015	1.34854214351145	0.17829332980413798	0.49837019205175803	-5.49424352780836	0	Exon
ENSG00000113621.14	e351414	TXNDC15	0.030030978115695998	1.58806512503698	1.34853725400386	0.17829489990167602	0.498370651019528	-5.62694974389789	0	Exon
ENSG00000168826.15	e278389	ZBTB49	-0.0468611070038318	-0.9052338022733242	-1.3485286449682399	0.178297664423078	0.498374448612324	-5.17686567494579	0	Exon
ENSG00000175054.14	e253807	ATR	0.034319744657554996	0.11722863744968699	1.34851735867729	0.178301288709457	0.498380649325995	-5.41291257956333	0	Exon
ENSG00000213963.6	e169203		-0.0921657498309278	-2.9489556204800405	-1.34850122457475	0.17830646983469603	0.49839120152144	-4.711048156010031	0	Exon
ENSG00000157224.15	e452031	CLDN12	0.0801847096299807	-2.1528580581900703	1.34848468038045	0.178311782769022	0.498397618650893	-4.88828209514049	0	Exon
ENSG00000090060.17	e801604	PAPOLA	0.0469601892077649	-1.08788873775593	1.34848146787455	0.17831281443362804	0.498397618650893	-5.1376678747429105	0	Exon
ENSG00000135111.15	e737785	TBX3	-0.10351138879564001	-3.0365458241415397	-1.34847673776223	0.1783143334707	0.498397618650893	-4.70198888230955	0	Exon
ENSG00000148814.17	e607164	LRRC27	0.0998744847754049	-3.40484407108231	1.34845935271953	0.178319916618727	0.498397618650893	-4.65415957592508	0	Exon
ENSG00000167549.18	e935810	CORO6	-0.0714013782857572	-0.8213431981905809	-1.34845530706948	0.17832121588437502	0.498397618650893	-5.21187371129318	0	Exon
ENSG00000164398.12	e349339	ACSL6	0.0396917058537126	2.3036051813929905	1.34845304800503	0.178321941388865	0.498397618650893	-5.695649009053481	0	Exon
ENSG00000224223.1	e441666	VSTM2A-OT1	0.0719466175762674	-1.5828224446739798	1.3484519437136497	0.17832229603574898	0.498397618650893	-5.058491575910259	0	Exon
ENSG00000111077.17	e707064	TNS2	-0.0503688551271894	-0.38260004709673395	-1.34844782448832	0.17832361894344698	0.498397618650893	-5.297403611769651	0	Exon
ENSG00000243335.8	e443570	KCTD7	-0.0660429158886225	-1.5580938835270899	-1.34844712841373	0.178323842491648	0.498397618650893	-5.00876306815067	0	Exon
ENSG00000169756.16	e146909	LIMS1	0.10870861103506599	-3.28393443379985	1.3484435850553	0.178324980464037	0.498397618650893	-4.67091376328656	0	Exon
ENSG00000139344.7	e726867	AMDHD1	0.0773757722544972	-1.9821074289232798	1.3484366539610402	0.17832720644530103	0.498397618650893	-4.99031302418021	0	Exon
ENSG00000163032.11	e112848	VSNL1	0.0664395941917702	-0.32814823689420597	1.3484256763032099	0.17833073205816397	0.498397618650893	-5.34124155519296	0	Exon
ENSG00000134532.15	e692358	SOX5	0.0548307089294324	-0.844659520441228	1.34842507561597	0.17833092497792802	0.498397618650893	-5.193021310461099	0	Exon
ENSG00000262691.1	e895197		-0.0554067769710139	-0.506555929602547	-1.34841864132927	0.17833299145589002	0.498397618650893	-5.288934486856769	0	Exon
ENSG00000274602.4	e1118036	PI4KAP1	0.17267210496674898	-3.27688995233278	1.34841583466755	0.17833389286748896	0.498397618650893	-4.6595711947687	0	Exon
ENSG00000090863.11	e902658	GLG1	0.0251574352698564	1.9654987623376	1.34841574761029	0.178333920827602	0.498397618650893	-5.670965554909491	0	Exon
ENSG00000131165.14	e909182	CHMP1A	-0.0356383226809678	0.440581498014185	-1.3484148087262402	0.17833422236846802	0.498397618650893	-5.47181940392726	0	Exon
ENSG00000135596.17	e407280	MICAL1	-0.0401678031555229	1.4495620922455201	-1.3484123717906897	0.17833500503947103	0.498397618650893	-5.617283248911929	0	Exon
ENSG00000173085.13	e296704	COQ2	0.0534632089594211	-1.6730247739394501	1.34840934450107	0.17833597731816797	0.498397618650893	-4.99506823744304	0	Exon
ENSG00000089169.14	e736475	RPH3A	-0.0663486852465708	0.0718237256111507	-1.34840651777456	0.178336885185316	0.498397618650893	-5.400798647980441	0	Exon
ENSG00000164050.12	e218859	PLXNB1	-0.0391426538058822	0.7683403347063841	-1.3483817777998999	0.17834483113504998	0.498414895878933	-5.52343003100534	0	Exon
ENSG00000014824.13	e286494	SLC30A9	0.0266207986792068	1.58369900905899	1.34837485867204	0.17834705345798602	0.498414895878933	-5.62542123693634	0	Exon
ENSG00000111897.6	e410213	SERINC1	-0.0211677994306861	4.54766788219107	-1.3483706979955399	0.17834838981654602	0.498414895878933	-5.835711105575321	0	Exon
ENSG00000118894.14	e865671	EEF2KMT	-0.0947704830878033	-3.1202680612257403	-1.34836455169569	0.178350363946801	0.498414895878933	-4.68694271908484	0	Exon
ENSG00000151503.12	e677639	NCAPD3	-0.0559135495039155	-1.5585902397845601	-1.34836389855906	0.178350573728737	0.498414895878933	-5.0188174139767	0	Exon
ENSG00000227733.9	e63074		-0.21218257377748198	-3.8305854890885898	-1.34836100385971	0.17835150348378898	0.498414895878933	-4.59877129765096	0	Exon
ENSG00000139620.12	e700991	KANSL2	-0.0383328176947668	-0.006687574614584729	-1.3483396437543202	0.178358364296463	0.498428232219012	-5.3830727149977005	0	Exon
ENSG00000161981.10	e853530	SNRNP25	0.0408468911301468	0.45092158261098997	1.34833739111114	0.17835908785133803	0.498428232219012	-5.473242689684531	0	Exon
ENSG00000163681.14	e231157	SLMAP	-0.052186595853349005	-1.3065976560019499	-1.3483328196737001	0.178360556215728	0.49842840632026897	-5.07591549543673	0	Exon
ENSG00000116678.18	e42891	LEPR	0.0641497345922519	-1.31919051427321	1.34832203790126	0.178364019400867	0.49843415489953996	-5.081387348346491	0	Exon
ENSG00000171853.15	e109513	TRAPPC12	-0.0385234585171038	-0.00559028238797005	-1.3483159517108203	0.17836597435248602	0.49843568869747495	-5.384966499836629	0	Exon
ENSG00000170502.12	e298088	NUDT9	0.0409606668695103	-0.203621880835834	1.3483062911425001	0.17836907746664396	0.49843646626545296	-5.34875729964277	0	Exon
ENSG00000103888.15	e844606	CEMIP	-0.0824944182978272	-1.98902333648525	-1.3483041023154199	0.17836978055513897	0.49843646626545296	-4.91401092202676	0	Exon
ENSG00000104763.18	e486104	ASAH1	0.0249957006223221	4.06025605474423	1.34830186851531	0.178370498091873	0.49843646626545296	-5.80985302102144	0	Exon
ENSG00000169752.16	e841719	NRG4	0.129848458010878	-2.46297504519929	1.34829757593711	0.17837187695117301	0.49843646626545296	-4.824179391218901	0	Exon
ENSG00000007202.14	e933978	KIAA0100	0.0289666075540706	0.880097368137355	1.3482868845998799	0.17837531125048603	0.49844213379234004	-5.54275775799034	0	Exon
ENSG00000135314.12	e400129	KHDC1	0.0532111351402547	-1.29366402127651	1.3482789482116802	0.178377860629812	0.498442929255104	-5.10605422622454	0	Exon
ENSG00000102189.16	e725477	EEA1	-0.0583667657001033	-1.52596538099961	-1.34827724382386	0.17837840812813602	0.498442929255104	-5.02884393059781	0	Exon
ENSG00000174796.12	e293533	THAP6	0.0722667559330009	-2.41060674906169	1.34826050097712	0.178383786478178	0.498454028816712	-4.82623864986288	0	Exon
ENSG00000103248.18	e907000	MTHFSD	0.113209570053421	-2.6278958543639703	1.34825400045207	0.178385874692111	0.49845593471829897	-4.77531498565123	0	Exon
ENSG00000233369.7	e444458	GTF2IP4	-0.19982936203585602	-2.9587794792748796	-1.34823475144703	0.178392058305962	0.49846770348028896	-4.71058350873971	0	Exon
ENSG00000181924.6	e654532	COA4	-0.0278880287746646	2.2269912935172003	-1.34823213507892	0.17839289880904197	0.49846770348028896	-5.69060402738226	0	Exon
ENSG00000213760.10	e382015	ATP6V1G2	-0.0289872174235074	2.3899026165560096	-1.34821296283988	0.17839905794318803	0.49848098415631503	-5.70137825468167	0	Exon
ENSG00000259070.5	e778721	LINC00639	-0.0498304026064893	0.18154203396712804	-1.3482009273662299	0.17840292445312697	0.49848785864429207	-5.42248257561808	0	Exon
ENSG00000148672.8	e591058	GLUD1	0.0366017432286387	4.11166235363853	1.34819395140533	0.17840516557531896	0.498490191452206	-5.81181253070017	0	Exon
ENSG00000104763.18	e486092	ASAH1	0.0249943814851572	4.06028320684163	1.34817267657112	0.178412000534659	0.49850499371386103	-5.81002567378417	0	Exon
ENSG00000165861.13	e791168	ZFYVE1	-0.0477312455479258	-1.1830036766949	-1.3481664056638403	0.178414015224411	0.49850499371386103	-5.11408625813958	0	Exon
ENSG00000114742.13	e213377	WDR48	-0.0298113916467254	0.8451188858426211	-1.34816164992019	0.17841554314032998	0.49850499371386103	-5.536139363730639	0	Exon
ENSG00000121281.12	e886284	ADCY7	-0.091553803640899	-2.32797673789147	-1.34815884399252	0.17841644462780698	0.49850499371386103	-4.84595230651012	0	Exon
ENSG00000243696.4	e228678		-0.0688435208389877	-0.188303182672658	-1.3481555760066202	0.17841749456948802	0.49850499371386103	-5.34949300862063	0	Exon
ENSG00000112339.14	e413721	HBS1L	-0.0417447755154147	0.7082055557940291	-1.34813886034905	0.17842286506434898	0.49851523150856303	-5.51111096978971	0	Exon
ENSG00000092148.12	e776346	HECTD1	0.0233752128343406	1.6259159074697098	1.34812864525669	0.17842614708269197	0.49851523150856303	-5.63265052081852	0	Exon
ENSG00000177133.10	e4730	LINC00982	-0.0916094247430641	-1.7159647333299601	-1.3481270915370402	0.178426646282952	0.49851523150856303	-4.97614121489334	0	Exon
ENSG00000198874.12	e443807	TYW1	-0.0585589327813344	-1.46503555740047	-1.3481266630219497	0.178426783962313	0.49851523150856303	-5.04419075647154	0	Exon
ENSG00000099260.10	e51374	PALMD	-0.0701269200573525	-1.55772230766996	-1.34811484487708	0.17843058109357302	0.49852191129168705	-5.0227755752169	0	Exon
ENSG00000198089.14	e1130120	SFI1	-0.0556378080060715	-1.1223786354951202	-1.3481087377703798	0.17843254331062	0.498523464394655	-5.12075581559749	0	Exon
ENSG00000105698.15	e1041763	USF2	-0.0240602705235362	1.74142513409493	-1.34809556050022	0.17843677723034804	0.498531364343193	-5.64840474137491	0	Exon
ENSG00000170365.9	e310273	SMAD1	0.0607910420798514	-1.3729643913590903	1.34807059913254	0.178444797642525	0.49854641722235404	-5.07104500342321	0	Exon
ENSG00000186615.10	e783003	KTN1-AS1	0.0966075297008543	-3.2932651330438	1.34806229216147	0.178447466840125	0.49854641722235404	-4.66455823634243	0	Exon
ENSG00000186615.10	e783010	KTN1-AS1	0.0966075297008543	-3.2932651330438	1.34806229216147	0.178447466840125	0.49854641722235404	-4.66455823634243	0	Exon
ENSG00000006025.11	e954625	OSBPL7	-0.062078576825820006	-1.8456872471888	-1.3480601233397902	0.17844816373124897	0.49854641722235404	-4.9389455796642405	0	Exon
ENSG00000136267.13	e429668	DGKB	0.0313620111833461	3.34714580577578	1.34805690763829	0.178449197012119	0.49854641722235404	-5.76536436109752	0	Exon
ENSG00000110328.5	e619339	GALNT18	-0.0373059663263836	0.522835521567947	-1.34804793810933	0.17845207915732	0.49855054009601296	-5.4861854465888396	0	Exon
ENSG00000197417.7	e914125	SHPK	-0.12036561095454701	-3.5118721640300095	-1.34803080257372	0.178457585351573	0.498558957617953	-4.62640228538282	0	Exon
ENSG00000085733.15	e651264	CTTN	-0.0351926469654703	0.495820863350026	-1.3480298078131001	0.17845790500379202	0.498558957617953	-5.47851243077767	0	Exon
ENSG00000165280.15	e532017	VCP	-0.0242097686969106	2.2793408962577004	-1.34800595080832	0.178465571242133	0.498576445540693	-5.695366412430559	0	Exon
ENSG00000204590.12	e380048	GNL1	-0.0306915027645576	1.36227224500781	-1.34795948530796	0.178480503227577	0.498614231230664	-5.604595643664661	0	Exon
ENSG00000091157.13	e1001211	WDR7	-0.036007387416679006	-0.14164158814452	-1.34794858018926	0.178484007792367	0.49862009222379294	-5.367255841603111	0	Exon
ENSG00000111581.9	e719495	NUP107	-0.0522257277433378	-1.1232447715224299	-1.34793713130562	0.178487687161552	0.49862644146127594	-5.1274740336327405	0	Exon
ENSG00000167283.7	e669974	ATP5L	-0.0735526510391007	-2.13432655935707	-1.3479243248562198	0.178491802883696	0.49863400959262105	-4.87859217852834	0	Exon
ENSG00000115568.15	e186180	ZNF142	-0.0487792813169887	-1.23363067405653	-1.34791080527589	0.17849614786796897	0.49864090038295594	-5.097805176236981	0	Exon
ENSG00000235370.6	e846312	DNM1P51	0.0660884281042736	-0.9031077424439459	1.34790789608443	0.178497082847497	0.49864090038295594	-5.184675870469519	0	Exon
ENSG00000133657.14	e270483	ATP13A3	0.0408571227170584	-0.487793647068817	1.34788209589391	0.178505374881887	0.498657765030272	-5.287016312230111	0	Exon
ENSG00000132300.18	e138992	PTCD3	-0.0276130162923373	0.9953263065757559	-1.3478765489403701	0.17850715767876502	0.498657765030272	-5.557470562698151	0	Exon
ENSG00000232677.6	e1044699	LINC00665	-0.0406009611182645	0.278405819029189	-1.34787598176784	0.17850733996938198	0.498657765030272	-5.4440528321915105	0	Exon
ENSG00000134905.16	e764046	CARS2	-0.0819361266813543	-2.60437182234562	-1.34786138173823	0.17851203250187803	0.498666943855918	-4.77473708986203	0	Exon
ENSG00000101276.14	e1077571	SLC52A3	0.149662417264566	-3.6535236006055403	1.34784082601251	0.17851863938514498	0.498673078300308	-4.6309936071566	0	Exon
ENSG00000094631.18	e1152930	HDAC6	-0.0401545788852846	-0.499748714398855	-1.34784008502964	0.178518877550294	0.498673078300308	-5.27276304911835	0	Exon
ENSG00000085788.13	e493796	DDHD2	0.0274125793474229	1.33382362154174	1.3478383862046102	0.17851942358393802	0.498673078300308	-5.60055741031847	0	Exon
ENSG00000136243.16	e431777	NUPL2	0.0559453751018323	-1.6426098154452802	1.34783704237733	0.178519855515651	0.498673078300308	-5.00887436517222	0	Exon
ENSG00000132694.18	e75415	ARHGEF11	0.0289640397092044	0.8971312270778221	1.3478242017139097	0.17852398278911802	0.498676019793304	-5.54829188193408	0	Exon
ENSG00000106123.11	e474993	EPHB6	0.0470026231882954	3.41771928691133	1.3478230489419498	0.17852435331902802	0.498676019793304	-5.77261801737266	0	Exon
ENSG00000148814.17	e607175	LRRC27	0.099813381620872	-3.4159253078927403	1.3478206362339198	0.178525128825957	0.498676019793304	-4.65346138056906	0	Exon
ENSG00000135750.14	e104173	KCNK1	-0.039577702673012	1.40374464805727	-1.34778917792581	0.17853524057224898	0.49870033532105396	-5.61350747757664	0	Exon
ENSG00000143387.12	e65594	CTSK	-0.0895406678056028	-2.8289464304799803	-1.34776868669579	0.17854182736505603	0.498707800098387	-4.7312883613163494	0	Exon
ENSG00000232044.6	e109907	LINC01105	-0.053891648033904005	-0.511646784194835	-1.34776572622083	0.1785427790084	0.498707800098387	-5.2755287774009005	0	Exon
ENSG00000162572.19	e1330	SCNN1D	-0.0858671440757451	-2.45463479753781	-1.3477638087372898	0.17854339538464398	0.498707800098387	-4.798826604802031	0	Exon
ENSG00000189221.9	e1150661	MAOA	0.0501594880755922	3.09804377739368	1.34775973302511	0.178544705530068	0.498707800098387	-5.755127045545059	0	Exon
ENSG00000121413.12	e1076392	ZSCAN18	-0.0242703037652447	2.9160090196838997	-1.34775898113152	0.178544947228476	0.498707800098387	-5.74319935175695	0	Exon
ENSG00000138246.15	e249623	DNAJC13	0.0398467771954659	-0.5125756888005121	1.34774214690617	0.17855035870376396	0.498717563794294	-5.279169220307081	0	Exon
ENSG00000133392.17	e869912	MYH11	-0.135721048667796	-3.5245672838935698	-1.3477393539262	0.178551256537865	0.498717563794294	-4.6350333849520196	0	Exon
ENSG00000167325.14	e614548	RRM1	-0.0482371656855346	-1.17293481427898	-1.34772831566156	0.17855480494231799	0.498723545313972	-5.120110913711719	0	Exon
ENSG00000172007.5	e308819	RAB33B	-0.0436953762733681	-0.4268315064745879	-1.34771560265926	0.17855889177986997	0.49873103063142604	-5.29622199781313	0	Exon
ENSG00000153944.10	e961364	MSI2	0.113863054448747	-3.5863422284230095	1.3477077839446598	0.17856140528980602	0.49873196776653295	-4.6352517356757	0	Exon
ENSG00000106123.11	e475069	EPHB6	0.046998975625689	3.4177135893124597	1.34770279572586	0.17856300888402105	0.49873196776653295	-5.77277677920754	0	Exon
ENSG00000101294.16	e1085377	HM13	0.039471609087911	-0.0866047595159878	1.34770142961423	0.17856344805843102	0.49873196776653295	-5.37488933580838	0	Exon
ENSG00000214087.8	e982026	ARL16	0.0557833730068696	-1.13269289052816	1.34769239203947	0.17856635345742602	0.49873305521353795	-5.1325411413780095	0	Exon
ENSG00000124493.13	e388146	GRM4	-0.0443198015497663	-0.0962452897851076	-1.34768995271068	0.178567137658753	0.49873305521353795	-5.3744826359285405	0	Exon
ENSG00000119397.16	e550362	CNTRL	0.053620688892419	-1.4590232449183602	1.34768445561871	0.17856890488662	0.49873305521353795	-5.04596559054205	0	Exon
ENSG00000115423.18	e137536	DNAH6	0.0653814308975032	-1.24701336932004	1.3476827130613203	0.17856946509390398	0.49873305521353795	-5.10346370259889	0	Exon
ENSG00000168306.12	e231941	ACOX2	0.102827811964	-3.12994902624851	1.34767073202176	0.178573316862358	0.49873894315912	-4.68541918663877	0	Exon
ENSG00000165288.10	e1161395	BRWD3	-0.0287294500086178	1.14393677982685	-1.3476674029591	0.17857438712929502	0.49873894315912	-5.577165541149171	0	Exon
ENSG00000137766.16	e827361	UNC13C	0.0727405429370426	-1.25145903431525	1.3476500237876698	0.17857997447128698	0.49875061847905605	-5.1155016999457095	0	Exon
ENSG00000140968.10	e906844	IRF8	0.0853848008831172	-2.3041622861769797	1.34763952072429	0.178583351232228	0.4987561197985949	-4.88859603227455	0	Exon
ENSG00000082805.19	e678988	ERC1	0.0268975754224512	2.4047270603597597	1.3476197563676202	0.178589705651258	0.49876993711177403	-5.707754952924909	0	Exon
ENSG00000089351.14	e1041032	GRAMD1A	0.0484563035118738	-0.899966862809025	1.3475988453565202	0.178596428913903	0.498778887143313	-5.18439711633653	0	Exon
ENSG00000164796.17	e512870	CSMD3	0.0413139606654836	0.142904047786346	1.3475973575498	0.17859690727747798	0.498778887143313	-5.419892447473369	0	Exon
ENSG00000035664.11	e831814	DAPK2	-0.052777329870365	0.216892596696935	-1.3475955342309498	0.178597493517107	0.498778887143313	-5.4250886898278	0	Exon
ENSG00000226067.6	e60255	LINC00623	0.0813523094514363	-2.04322271607254	1.34759228410927	0.17859853851076302	0.498778887143313	-4.917305407976429	0	Exon
ENSG00000234899.9	e970546	SOX9-AS1	0.12582915101703301	-3.3896635972620297	1.34757116798666	0.17860532797216103	0.49879391868253403	-4.65180228983703	0	Exon
ENSG00000155506.16	e361795	LARP1	-0.0276914144458762	1.80147131979415	-1.3475624244087199	0.17860813934893602	0.498797840412719	-5.65604677211771	0	Exon
ENSG00000132376.19	e911904	INPP5K	0.0475711343807414	-1.02229613260093	1.34755368408736	0.17861094971163696	0.49880175924913506	-5.15751116735482	0	Exon
ENSG00000143224.17	e78385	PPOX	-0.0559684856541241	-1.42758475259736	-1.3475205503621297	0.178621603828725	0.498825773036879	-5.050932276496	0	Exon
ENSG00000177058.11	e330004	SLC38A9	0.0376421771809383	0.243861073280976	1.3475170420233797	0.178622731959425	0.498825773036879	-5.43376423691391	0	Exon
ENSG00000106123.11	e475103	EPHB6	0.0469926327824029	3.4177161679481602	1.34751381348584	0.17862377012280398	0.498825773036879	-5.77302697606176	0	Exon
ENSG00000205726.14	e1107980	ITSN1	0.0495545713733173	-1.37868533977267	1.34748690509141	0.17863242291849102	0.498834930933809	-5.087108946777599	0	Exon
ENSG00000113916.17	e269042	BCL6	-0.0644883426406724	0.0634735364046846	-1.3474848447733603	0.17863308545740197	0.498834930933809	-5.3985953894769905	0	Exon
ENSG00000213390.10	e595007	ARHGAP19	-0.0430303740634234	-0.578259707603198	-1.3474839705733401	0.17863336657549198	0.498834930933809	-5.25755057266746	0	Exon
ENSG00000101290.13	e1079991	CDS2	0.0240101241046938	6.36042383624653	1.34748257964414	0.17863381385980104	0.498834930933809	-5.931117618347371	0	Exon
ENSG00000144821.9	e239083	MYH15	0.0794977525316199	-2.45562412640383	1.34748173488406	0.178634085511657	0.498834930933809	-4.81663251000813	0	Exon
ENSG00000232677.6	e1044672	LINC00665	-0.0405833820320324	0.278355658483957	-1.3474707258110703	0.178637625758183	0.498840524949674	-5.44457503955262	0	Exon
ENSG00000197558.11	e477039	SSPO	-0.11198792920040401	-3.59223291409352	-1.3474667534160598	0.17863890319537196	0.498840524949674	-4.62140628364925	0	Exon
ENSG00000167851.13	e971380	CD300A	-0.11081722498233099	-3.20995203833148	-1.3474472333788898	0.178645180520565	0.49885412435962295	-4.71117684155862	0	Exon
ENSG00000067836.12	e865103	ROGDI	-0.0411347225504883	1.10399108523627	-1.34743983530401	0.178647559663691	0.49885683824132704	-5.57458045004627	0	Exon
ENSG00000188878.18	e975328	FBF1	-0.0823363496159133	-2.78836470758911	-1.34742298652876	0.178652978141047	0.498868039074015	-4.73709083946344	0	Exon
ENSG00000073578.16	e319733	SDHA	-0.0350715235353641	1.77893749438425	-1.34740718268176	0.178658060686546	0.498878301686282	-5.6509220638230895	0	Exon
ENSG00000100241.20	e1141799	SBF1	-0.0372578284377449	1.1982368680895499	-1.3473937670984297	0.17866237524692397	0.49888641965991	-5.5861328274514905	0	Exon
ENSG00000114331.13	e270875	ACAP2	-0.0328693337592747	0.79138512323973	-1.3473865534586698	0.178664695244135	0.498888968047399	-5.5307830672764	0	Exon
ENSG00000249115.8	e1042829	HAUS5	-0.107074120083671	-3.27029066538086	-1.3473801451016398	0.17866675627117398	0.49888945590409495	-4.663184210119639	0	Exon
ENSG00000139220.16	e723931	PPFIA2	0.0354141450483197	0.27992837045849894	1.34737441809738	0.17866859817961603	0.49888945590409495	-5.44807919976986	0	Exon
ENSG00000168758.10	e142370	SEMA4C	-0.119799474914039	-3.40122908545148	-1.34736904088231	0.178670327602418	0.49888945590409495	-4.65137956837486	0	Exon
ENSG00000275740.1	e357580		0.0340864806123538	-0.124126947577646	1.34736515624888	0.17867157698809102	0.49888945590409495	-5.363297342051231	0	Exon
ENSG00000171490.12	e867848	RSL1D1	0.0295711076019752	0.869136124547672	1.3473546102576102	0.17867496884950101	0.49888945590409495	-5.5387847232255005	0	Exon
ENSG00000100429.17	e1141204	HDAC10	-0.0553382418894372	-1.1858356031958	-1.34735093908813	0.178676149603094	0.49888945590409495	-5.10356791195529	0	Exon
ENSG00000189221.9	e1150676	MAOA	0.0501435821931032	3.0980364504026605	1.347349762223	0.178676528117969	0.49888945590409495	-5.75566878455436	0	Exon
ENSG00000087258.13	e888394	GNAO1	-0.0289969245421678	3.17100040129794	-1.3473472801564899	0.17867732642644502	0.49888945590409495	-5.75824298084767	0	Exon
ENSG00000130653.15	e565339	PNPLA7	-0.0657880466566314	-1.04974798839553	-1.34734662783128	0.17867753623461605	0.49888945590409495	-5.147002006900291	0	Exon
ENSG00000175224.16	e629814	ATG13	-0.0419662506513969	-0.35034982276503496	-1.34732944305647	0.178683063461517	0.498900958972558	-5.313580924631331	0	Exon
ENSG00000165509.13	e1171959	MAGEC3	0.16922159020428199	-3.91669054525302	1.34730953282572	0.178689467450418	0.498910935147526	-4.6062073045947995	0	Exon
ENSG00000114745.13	e213553	GORASP1	-0.0486082783439505	-1.17752800491019	-1.34730293761081	0.178691588793769	0.498910935147526	-5.11232924133655	0	Exon
ENSG00000095066.11	e1025844	HOOK2	-0.0640113771895539	-1.9452470885957802	-1.3473025540714199	0.17869171215935503	0.498910935147526	-4.920141227321941	0	Exon
ENSG00000153253.15	e163315	SCN3A	0.0415308072974314	0.565049360014105	1.34730083170178	0.17869226616096698	0.498910935147526	-5.50028869037077	0	Exon
ENSG00000172262.11	e328315	ZNF131	0.0415831228850649	-0.755837582510604	1.34729175448801	0.178695185875445	0.498915157445415	-5.22034815744216	0	Exon
ENSG00000197563.9	e1002607	PIGN	-0.0416725014137903	-0.39800447024888896	-1.3472869006795098	0.17869674713289802	0.49891558690834903	-5.29735912946405	0	Exon
ENSG00000108773.10	e946680	KAT2A	-0.0336683004877642	0.7087069390518199	-1.3472590319294	0.17870571148550898	0.498936685405976	-5.51591737186097	0	Exon
ENSG00000196208.13	e112079	GREB1	-0.0524805711653103	-0.7604507737420021	-1.3472403596262499	0.17871171786704101	0.498949525140966	-5.217385009559679	0	Exon
ENSG00000147419.16	e491118	CCDC25	0.0389818208233702	-0.124219518180642	1.3472291600531998	0.178715320543095	0.49895565376366796	-5.36669740589161	0	Exon
ENSG00000169919.16	e443232	GUSB	-0.0604148532282541	-1.41775044146281	-1.34722195001342	0.17871763989571698	0.498957130354608	-5.050553904802269	0	Exon
ENSG00000169946.13	e511524	ZFPM2	-0.0425438662581528	1.2774371523622101	-1.34721705035443	0.178719216049215	0.498957130354608	-5.59791457378791	0	Exon
ENSG00000164199.15	e340568	ADGRV1	0.0491290126636317	1.85990255288856	1.34721438925931	0.17872007209158397	0.498957130354608	-5.661459366651419	0	Exon
ENSG00000117174.10	e47691	ZNHIT6	-0.0455797353738002	-0.933324669295763	-1.3471952576188002	0.17872622660093804	0.498970382968295	-5.17291115582117	0	Exon
ENSG00000177728.15	e973385	TMEM94	-0.0260336449350946	1.93482288312918	-1.34717422942595	0.17873299139995702	0.49898217216640295	-5.669312091264059	0	Exon
ENSG00000188603.17	e877797	CLN3	-0.0522109873189341	-1.4797808068467702	-1.3471733801238	0.17873326462566502	0.49898217216640295	-5.03385813552743	0	Exon
ENSG00000225537.1	e439934		0.24877924493849102	-3.97348159361966	1.34715488880725	0.178739213472841	0.498994850112776	-4.7324789988594596	0	Exon
ENSG00000187778.13	e702635	MCRS1	-0.0340765976360616	0.0010084523408235599	-1.34713622553038	0.17874521779136804	0.49900768272028007	-5.38764084358235	0	Exon
ENSG00000130826.16	e1177422	DKC1	0.0374413465221595	-0.39903490707820505	1.34712919954018	0.17874747822033105	0.49901006329390896	-5.30794532786745	0	Exon
ENSG00000080573.6	e1020403	COL5A3	-0.0936946251833225	-1.12139997818647	-1.34711290054725	0.178752722078091	0.49902077261478	-5.12144246765288	0	Exon
ENSG00000136193.16	e433912	SCRN1	0.0515396889891301	0.10196208615664801	1.3470922029986	0.17875938124411603	0.499035432826592	-5.41143612806717	0	Exon
ENSG00000105576.15	e1025741	TNPO2	-0.0287326560916383	1.40989757724672	-1.3470726851943702	0.17876566101251	0.499049033666609	-5.61357053827114	0	Exon
ENSG00000188599.17	e869314	NPIPP1	0.0623839008786174	-0.528688918925668	1.34704851163829	0.178773438977147	0.499062897899154	-5.27068340516327	0	Exon
ENSG00000153902.13	e1041313	LGI4	-0.0497675779917257	-0.16784864303454297	-1.3470484989421299	0.17877344306226897	0.499062897899154	-5.35251461564645	0	Exon
ENSG00000102100.15	e1153423	SLC35A2	-0.0564931144874301	-1.46095090400445	-1.3470239019187098	0.17878135753922803	0.49908106160849497	-5.046553532367599	0	Exon
ENSG00000119777.18	e116199	TMEM214	0.0493001537282812	-1.11821456337925	1.34700690029764	0.17878682822963501	0.49909023456956203	-5.127376648640809	0	Exon
ENSG00000182247.9	e208096	UBE2E2	0.044096388143492	-0.772903288182844	1.34700493895432	0.17878745934821	0.49909023456956203	-5.222642932922549	0	Exon
ENSG00000247317.3	e519634		0.101580875721607	-3.03037760583561	1.34700051776274	0.178788881999746	0.49909027566349395	-4.72720433342754	0	Exon
ENSG00000116750.13	e88232	UCHL5	0.0305404987942491	0.15509189614647198	1.3469880856676497	0.178792882446055	0.499094387445275	-5.424997121438429	0	Exon
ENSG00000141337.12	e969082	ARSG	0.0463473736460619	-0.450275405705097	1.34698277771521	0.17879459047931304	0.499094387445275	-5.29287353519969	0	Exon
ENSG00000182326.14	e685131	C1S	0.0685508350442995	-0.9721070039522091	1.34698081754907	0.178795221239547	0.499094387445275	-5.1819762118382595	0	Exon
ENSG00000135372.8	e626332	NAT10	-0.0399555186777714	-0.5029321005255739	-1.3469764066909098	0.17879664061200198	0.499094387445275	-5.2785485385351905	0	Exon
ENSG00000213468.4	e1169679	FIRRE	-0.10490687632205001	-2.70103539673285	-1.34697400406378	0.17879741375824101	0.499094387445275	-4.7550625459901	0	Exon
ENSG00000182196.13	e743062	ARL6IP4	-0.0283626138364906	2.2035148213633997	-1.3469688374684299	0.17879907633585101	0.499094387445275	-5.69011271880807	0	Exon
ENSG00000283398.1	e448341		-0.11134160489146	-3.56418494080296	-1.3469653128050403	0.17880021055679396	0.499094387445275	-4.62035126605699	0	Exon
ENSG00000165795.22	e768077	NDRG2	-0.0349546030192742	3.84920612947838	-1.34695970206481	0.17880201607904003	0.499095431427399	-5.7976959969532	0	Exon
ENSG00000104763.18	e486011	ASAH1	0.0249828118723009	4.060669464229471	1.3469554000904098	0.17880340045292198	0.499095431427399	-5.81165892948282	0	Exon
ENSG00000120699.12	e752718	EXOSC8	-0.0388993097145848	-0.18993351048030999	-1.3469259993576799	0.178812861812876	0.499112457162517	-5.34718812563926	0	Exon
ENSG00000007341.18	e56787	ST7L	-0.0605381940298949	-1.8284215023566202	-1.34692561674361	0.17881298494320397	0.499112457162517	-4.94346728541255	0	Exon
ENSG00000130413.15	e617113	STK33	0.0785384792181623	-1.7704100301961898	1.3469233202528	0.17881372398601503	0.499112457162517	-4.98238176517869	0	Exon
ENSG00000010322.15	e227379	NISCH	-0.0235938387856721	1.38993419714838	-1.34691291891751	0.17881707130952398	0.499117870261076	-5.61187853948929	0	Exon
ENSG00000117676.13	e19269	RPS6KA1	-0.084383727079683	-2.6319025654409103	-1.34688006026297	0.178827646081058	0.49914345651643605	-4.7866510018204504	0	Exon
ENSG00000169251.12	e259313	NMD3	0.0331636725683511	0.479945198816434	1.3468663332105402	0.178832063942645	0.499147164914485	-5.478775337869839	0	Exon
ENSG00000170632.13	e461323	ARMC10	-0.0294902638040536	0.791766854693975	-1.3468649779751598	0.178832500110792	0.499147164914485	-5.526057189102071	0	Exon
ENSG00000128052.8	e289038	KDR	-0.0767724383415263	-1.74517749878259	-1.34686280656286	0.17883319895848698	0.499147164914485	-4.96834195018781	0	Exon
ENSG00000175287.18	e556963	PHYHD1	-0.0959115801343105	-1.32423045517522	-1.3468466899343299	0.17883838600062898	0.49915296549095295	-5.0745279934922305	0	Exon
ENSG00000163104.17	e299414	SMARCAD1	0.0455913462136232	-1.3281768843985402	1.3468446235733997	0.17883905105487197	0.49915296549095295	-5.086922018803921	0	Exon
ENSG00000245750.7	e835630	DRAIC	0.0768906922435637	-2.41393496577124	1.34684322402812	0.178839501496846	0.49915296549095295	-4.82194231457356	0	Exon
ENSG00000067900.7	e991227	ROCK1	-0.0350592823778332	0.0435462801656202	-1.3468273769198897	0.17884460192877502	0.4991632709335	-5.395031001378761	0	Exon
ENSG00000166171.12	e597658	DPCD	0.0372504719121914	0.20313503737431898	1.34681525799452	0.17884850250890502	0.499170227400178	-5.43077869597708	0	Exon
ENSG00000145431.10	e313228	PDGFC	0.0467444502405985	-0.641703518740979	1.34680993291062	0.178850216452944	0.499171080854436	-5.24724024200636	0	Exon
ENSG00000152822.13	e417157	GRM1	-0.0485379269928006	-0.287224053992265	-1.3467794089591003	0.17886004120051102	0.499189303520188	-5.33684897687619	0	Exon
ENSG00000032742.17	e748491	IFT88	-0.0393531757987778	-0.00518939684131082	-1.3467769893019799	0.17886082003305104	0.499189303520188	-5.38467629757952	0	Exon
ENSG00000172915.18	e752276	NBEA	0.0350885727481468	1.3571151761861002	1.3467723892301002	0.17886230069844197	0.499189303520188	-5.6019111922968206	0	Exon
ENSG00000182218.9	e802044	HHIPL1	-0.0487634218535411	-0.970588772655669	-1.34676927235184	0.178863303960527	0.499189303520188	-5.16336583106819	0	Exon
ENSG00000072071.16	e1028621	ADGRL1	0.0322810203858263	1.5302998562871701	1.3467677729743701	0.178863786582272	0.499189303520188	-5.63076357042306	0	Exon
ENSG00000198231.12	e966109	DDX42	0.0285703483116717	0.6335108033346271	1.34675960276365	0.17886641643837697	0.49919040197715	-5.506984667705081	0	Exon
ENSG00000268750.6	e1076095		0.0476986963206617	-1.0858659812811702	1.34675780039545	0.17886699659486802	0.49919040197715	-5.13658105414505	0	Exon
ENSG00000175782.9	e719553	SLC35E3	-0.0498981022271365	-1.25610071335373	-1.34674629857443	0.178870698899293	0.49919528503250005	-5.09625674659009	0	Exon
ENSG00000204946.9	e476695	ZNF783	-0.0838061337263658	-2.4694922428673	-1.3467436150091299	0.178871562716457	0.49919528503250005	-4.79982454607698	0	Exon
ENSG00000018510.13	e169226	AGPS	-0.0316312598549532	0.846359038468149	-1.34673417136549	0.178874602570904	0.49919859256890503	-5.53610829830164	0	Exon
ENSG00000198598.6	e746154	MMP17	-0.0497948858542432	-0.664801201353934	-1.34673118353423	0.17887556434459803	0.49919859256890503	-5.240816334606049	0	Exon
ENSG00000075035.9	e732150	WSCD2	0.0648295341923487	-1.41159832406897	1.34672597164064	0.178877242046358	0.49919934457655496	-5.06785773417451	0	Exon
ENSG00000206341.7	e379445	HLA-H	0.226750344171791	-0.9674537260040441	1.3467056882101598	0.17888377136806802	0.49921363606126	-5.18555823378667	0	Exon
ENSG00000145075.11	e263207	CCDC39	0.0561046226677168	-0.608008912750843	1.3466897698619398	0.17888889567605604	0.49922368405913303	-5.26449193041359	0	Exon
ENSG00000280670.2	e33849	CCDC163P	0.10975651454671699	-2.49409131475819	1.34668575386214	0.17889018849207	0.49922368405913303	-4.830929708741889	0	Exon
ENSG00000130827.6	e1176896	PLXNA3	0.0604871526461265	-1.57718059143101	1.3466812052682702	0.17889165276725102	0.49922384024687105	-5.012207575599731	0	Exon
ENSG00000188153.12	e1165325	COL4A5	0.0961459576967509	-2.98576614552632	1.34666808451798	0.178895876625797	0.49923169740051704	-4.71343401443795	0	Exon
ENSG00000106771.12	e546924	TMEM245	0.0344970978779638	0.473545893173258	1.3466561664077499	0.178899713392564	0.49923847421012	-5.478903413254749	0	Exon
ENSG00000168056.15	e644465	LTBP3	0.0351436958236789	0.7788119437777969	1.34663043077677	0.178907998608073	0.499257664679584	-5.53331391490169	0	Exon
ENSG00000137133.10	e533355	HINT2	-0.029532653999109	1.32496142059906	-1.34661852298376	0.17891183224738397	0.499264432450712	-5.60326628793692	0	Exon
ENSG00000229809.8	e881964	ZNF688	-0.0397050055797876	-0.0193235446909137	-1.346610702818	0.178914349934095	0.49926669149057595	-5.383760783669421	0	Exon
ENSG00000108256.8	e935441	NUFIP2	0.0316552051189438	1.0503117954635501	1.3466072591243898	0.178915458632751	0.49926669149057595	-5.57213665068858	0	Exon
ENSG00000155158.20	e528010	TTC39B	0.0570017881117607	-1.3603143186127702	1.34660129585572	0.178917378521825	0.499267119432075	-5.07724998249729	0	Exon
ENSG00000184922.13	e952512	FMNL1	-0.088974327157998	-2.46000243295791	-1.3465980335140402	0.17891842884729697	0.499267119432075	-4.804339167012481	0	Exon
ENSG00000114353.16	e224125	GNAI2	-0.0260487142802625	2.52168667598308	-1.34658801937233	0.17892165297369197	0.4992721860462	-5.71666719068837	0	Exon
ENSG00000071626.16	e1008690	DAZAP1	0.0471162501625036	-0.682558236640345	1.3465645263134	0.178929216906656	0.49928936250477096	-5.23694505481451	0	Exon
ENSG00000110042.7	e634788	DTX4	-0.0582668975880879	-0.561014594718412	-1.3465505032405298	0.178933731953288	0.49929803105757603	-5.25945478541099	0	Exon
ENSG00000139514.12	e750698	SLC7A1	-0.0488065498876584	-0.14993834559688599	-1.3465295280920402	0.17894048553727201	0.49931294585620095	-5.35538889998676	0	Exon
ENSG00000134202.10	e55117	GSTM3	0.0639327206388066	0.7704768803094371	1.3465231269792899	0.178942546607194	0.49931476659963503	-5.527618291348991	0	Exon
ENSG00000072163.19	e152512	LIMS2	-0.05371738739201999	0.144867678934196	-1.3465059738738798	0.17894806975769104	0.499326247701945	-5.41766258728082	0	Exon
ENSG00000165209.18	e551495	STRBP	0.0379535086741563	0.33617360276901	1.34648968883962	0.178953313514635	0.4993369490261839	-5.4579925268342	0	Exon
ENSG00000197256.10	e1023444	KANK2	-0.0449287358927983	0.0600167826899069	-1.34647971291657	0.178956525803775	0.49934198178201705	-5.40075559089809	0	Exon
ENSG00000272693.3	e443146		-0.0683990235997242	-1.8447971052305299	-1.34647254394617	0.178958834268952	0.499343606069858	-4.94049979221113	0	Exon
ENSG00000107771.15	e590568	CCSER2	0.0194113951229339	5.096583654869581	1.34646915602486	0.178959925214153	0.499343606069858	-5.86738711986683	0	Exon
ENSG00000012660.13	e396610	ELOVL5	-0.12509394009772098	-3.2776870632394304	-1.3464612876255	0.178962458938119	0.499346745300319	-4.66516651300133	0	Exon
ENSG00000134779.14	e995909	TPGS2	-0.0389220290601182	-0.39376124353388303	-1.3464531805401299	0.17896506955000896	0.499350099014805	-5.307203318807269	0	Exon
ENSG00000187954.12	e523250	CYHR1	-0.0446162288549916	-0.55675432310783	-1.3464270766684299	0.17897347560976895	0.49936962306492	-5.26695824402713	0	Exon
ENSG00000104671.7	e492259	DCTN6	-0.0229538496839846	1.76900463773177	-1.34641401630687	0.178977681463577	0.499377427536176	-5.64747014414335	0	Exon
ENSG00000196187.11	e100688	TMEM63A	-0.0650133871926491	-1.69899121498149	-1.34639958646303	0.178982328420258	0.49938503167712	-4.99744914546686	0	Exon
ENSG00000137221.14	e393563	TJAP1	-0.0458770138940135	-0.622623432550158	-1.34639680451219	0.17898322432423996	0.49938503167712	-5.248144857486889	0	Exon
ENSG00000104763.18	e486066	ASAH1	0.024970759464119	4.06048358508426	1.34639235463278	0.178984657377612	0.499385099452211	-5.8123937080795	0	Exon
ENSG00000163029.15	e112972	SMC6	-0.0411343410878612	-0.499596676685372	-1.3463821878646498	0.178987931548233	0.49938775860291706	-5.2743526768291105	0	Exon
ENSG00000270872.2	e60530	SRGAP2D	-0.147692936875566	-1.9692016330077902	-1.3463806463738603	0.17898842798362802	0.49938775860291706	-4.926351441002191	0	Exon
ENSG00000150361.11	e758713	KLHL1	-0.0652468221347619	-1.08183157818754	-1.34636794744672	0.178992517698117	0.499395238530206	-5.13143325857906	0	Exon
ENSG00000109458.8	e309673	GAB1	-0.042901269118702	0.664259745518797	-1.3463157316386003	0.17900933463522103	0.49942013386130296	-5.50730014413303	0	Exon
ENSG00000022840.15	e739819	RNF10	-0.0252116511245121	1.7679188350891	-1.34631182022659	0.17901059441558498	0.49942013386130296	-5.6516403012317005	0	Exon
ENSG00000164776.9	e442418	PHKG1	0.0770585620538827	-1.80610600910905	1.3463115007051598	0.17901069732675198	0.49942013386130296	-4.9725185716888705	0	Exon
ENSG00000119318.12	e546665	RAD23B	0.0250792020584809	1.74838262688739	1.34631083841592	0.179010910636395	0.49942013386130296	-5.64934410764263	0	Exon
ENSG00000198276.14	e1102338	UCKL1	-0.0563426600347643	-1.6659869349082899	-1.3463100691908703	0.17901115838808399	0.49942013386130296	-4.984809299311871	0	Exon
ENSG00000198752.10	e804499	CDC42BPB	-0.0236382732320195	1.11770530657057	-1.34630842443817	0.179011688130223	0.49942013386130296	-5.57818227039333	0	Exon
ENSG00000140455.16	e831461	USP3	-0.0730621581467606	-2.3037442164046	-1.3463074273453302	0.17901200927456898	0.49942013386130296	-4.83283841364781	0	Exon
ENSG00000164039.14	e301869	BDH2	0.052481340658858	0.137106942285939	1.3463052469615702	0.179012711535565	0.49942013386130296	-5.417248841215151	0	Exon
ENSG00000168679.17	e55709	SLC16A4	-0.0977572519223127	-2.37793412156246	-1.3462681519052402	0.17902465947747198	0.499449536173958	-4.830778397327791	0	Exon
ENSG00000174177.12	e908007	CTU2	-0.056413761845215	-1.23273484352015	-1.346254977511	0.17902890295969198	0.499454740373962	-5.10259344860343	0	Exon
ENSG00000004487.15	e16072	KDM1A	0.0279544544559054	0.6286592319340861	1.34625361196022	0.179029342808913	0.499454740373962	-5.5068987220696295	0	Exon
ENSG00000007202.14	e934003	KIAA0100	0.0265154338139036	1.4333251108004401	1.3462465420145602	0.179031620078834	0.49945716276301505	-5.62002294653582	0	Exon
ENSG00000164877.18	e425242	MICALL2	-0.0610260907514359	-0.241521028139756	-1.34623201133922	0.179036300560344	0.499466289470385	-5.33137612715808	0	Exon
ENSG00000168395.15	e199260	ING5	-0.10716579578806698	-3.5521152562553597	-1.34622154271651	0.17903967266911897	0.49947176603167204	-4.6270506256587804	0	Exon
ENSG00000166704.11	e1076285	ZNF606	0.0272538359685177	2.0591701091099	1.3462152281207702	0.17904170672310396	0.49947249693033896	-5.681247232454409	0	Exon
ENSG00000108557.17	e927954	RAI1	-0.0564373757008099	-1.02328517101836	-1.3462119810224098	0.17904275268329603	0.49947249693033896	-5.15657173724709	0	Exon
ENSG00000136758.18	e573779	YME1L1	0.0171497494935044	3.1672480262174902	1.3461896022400501	0.17904996149430102	0.499487760196324	-5.7600395478966	0	Exon
ENSG00000159063.12	e657668	ALG8	0.0383147361553742	0.0636278295338565	1.34618615002518	0.17905107356536398	0.499487760196324	-5.4034305537385405	0	Exon
ENSG00000164941.13	e508011	INTS8	0.0346522952373689	0.25042550377958	1.34618187354737	0.17905245116557103	0.499487760196324	-5.43968401456042	0	Exon
ENSG00000151366.12	e657556	NDUFC2	0.0232399775444655	3.2188284654441297	1.3461670921741298	0.179057212813913	0.499492853429358	-5.76387757132165	0	Exon
ENSG00000065548.17	e173505	ZC3H15	0.0292421446028629	0.586162793743322	1.34614840785087	0.17906323188772802	0.499492853429358	-5.49682280776402	0	Exon
ENSG00000181090.18	e565521	EHMT1	-0.036985345963752	-0.25724996092860397	-1.34614802047811	0.17906335667978301	0.499492853429358	-5.33230772370315	0	Exon
ENSG00000103047.7	e898503	TANGO6	-0.0337907392599992	0.000412139109651604	-1.3461478467124	0.179063412658392	0.499492853429358	-5.387233208649159	0	Exon
ENSG00000114841.17	e226952	DNAH1	-0.0806977661750356	-2.5212981569072404	-1.34614603472276	0.17906399639148002	0.499492853429358	-4.7949941578387	0	Exon
ENSG00000184545.10	e611704	DUSP8	-0.0444403645405644	4.03321950063218	-1.3461432335749999	0.17906489878499698	0.499492853429358	-5.80976626612427	0	Exon
ENSG00000051523.10	e907832	CYBA	-0.088676436313137	-2.15789817824626	-1.3461399448663798	0.179065958251235	0.499492853429358	-4.888082482195769	0	Exon
ENSG00000173064.11	e736267	HECTD4	0.0459712887825294	-0.6469605842202	1.34613808772605	0.17906655653600498	0.499492853429358	-5.25706452964037	0	Exon
ENSG00000282943.1	e1054522		-0.10684499204498599	-2.65399439216616	-1.34613683985221	0.179066958544112	0.499492853429358	-4.76805556023145	0	Exon
ENSG00000204394.12	e383396	VARS	-0.053835109608503004	-1.092149240528	-1.34612648100703	0.179070295718172	0.49949617847952205	-5.13810203666505	0	Exon
ENSG00000065665.20	e569480	SEC61A2	-0.0489207613362072	-0.746401816034293	-1.34612205983752	0.179071720042832	0.49949617847952205	-5.2256485477391	0	Exon
ENSG00000162627.16	e51290	SNX7	0.052817834022595996	-0.677595007342123	1.3461146940530602	0.179074093023895	0.49949617847952205	-5.2394736961380595	0	Exon
ENSG00000119979.16	e603159	FAM45A	-0.0355940877990592	0.260697353923319	-1.34611152662193	0.17907511345930102	0.49949617847952205	-5.4405558566811205	0	Exon
ENSG00000266498.1	e927698		-0.0640987196565369	-1.51662500180091	-1.3461112705881297	0.17907519594461502	0.49949617847952205	-5.029116730111509	0	Exon
ENSG00000243989.8	e226580	ACY1	-0.0579269132112396	-1.10392862726537	-1.34608847293923	0.179082540679462	0.499512734740961	-5.131725371926941	0	Exon
ENSG00000149100.12	e625502	EIF3M	0.0185511420615216	2.31538271642673	1.34607561874922	0.17908668202220498	0.499516725845633	-5.697309415423571	0	Exon
ENSG00000183091.19	e158171	NEB	-0.134207129271605	-3.6119924199319904	-1.3460752841760302	0.179086789815427	0.499516725845633	-4.62451508598713	0	Exon
ENSG00000187815.9	e29146	ZFP69	0.0730543008861342	-2.19736352239027	1.34606564845636	0.17908989428473499	0.49952141211104295	-4.87599241367751	0	Exon
ENSG00000137098.13	e533339	SPAG8	0.12363736567472099	-2.30084592623708	1.34606132194088	0.17909128822945003	0.49952141211104295	-4.86259860118763	0	Exon
ENSG00000117054.13	e45258	ACADM	-0.0360314051337169	0.326721182496784	-1.34605246831191	0.179094140774085	0.49952308646174104	-5.454452571048971	0	Exon
ENSG00000125459.14	e72500	MSTO1	-0.0749057829332704	-2.7092165013261003	-1.3460491837509998	0.17909519903313503	0.49952308646174104	-4.75673071765272	0	Exon
ENSG00000173821.19	e980348	RNF213	0.0375524668396553	1.00190066798803	1.34604017891514	0.17909810034261103	0.49952308646174104	-5.56602209546827	0	Exon
ENSG00000142192.20	e1105220	APP	-0.0233581523349522	5.07332381312045	-1.34603953345031	0.17909830830924303	0.49952308646174104	-5.867303417114839	0	Exon
ENSG00000165264.10	e530193	NDUFB6	0.0221299539488874	2.69921591407718	1.3460222771956	0.17910386828418198	0.49952308646174104	-5.725504241047929	0	Exon
ENSG00000133574.9	e477472	GIMAP4	0.0753288332045005	-2.03510649161486	1.3460173805713	0.17910544600274803	0.49952308646174104	-4.91981153933042	0	Exon
ENSG00000167114.12	e555702	SLC27A4	-0.0905997934529555	-2.82153610713581	-1.34601528351875	0.17910612168747897	0.49952308646174104	-4.74375002507832	0	Exon
ENSG00000188549.12	e816162	C15orf52	-0.0542351263083068	-0.7248371944554549	-1.34601019984323	0.179107759690542	0.49952308646174104	-5.22121688460889	0	Exon
ENSG00000095787.21	e574278	WAC	-0.0309875664981231	1.2983492081491002	-1.34600809793997	0.17910843694474102	0.49952308646174104	-5.600905110216121	0	Exon
ENSG00000254986.7	e646608	DPP3	-0.0471426143759212	-0.500762702100935	-1.3460062253518998	0.17910904031290803	0.49952308646174104	-5.27931185076515	0	Exon
ENSG00000141198.13	e960415	TOM1L1	0.057866841686447	-1.43598510501754	1.34600311227238	0.179110043384219	0.49952308646174104	-5.05439078920063	0	Exon
ENSG00000106852.15	e551020	LHX6	-0.0836725570203243	-2.5600923684322403	-1.34599898705518	0.179111372584815	0.49952308646174104	-4.798921572062049	0	Exon
ENSG00000106852.15	e551023	LHX6	-0.0836725570203243	-2.5600923684322403	-1.34599898705518	0.179111372584815	0.49952308646174104	-4.798921572062049	0	Exon
ENSG00000168214.20	e283722	RBPJ	-0.0340269954218814	0.346305868845337	-1.3459964608369	0.179112186570036	0.49952308646174104	-5.456526094180889	0	Exon
ENSG00000177058.11	e330111	SLC38A9	0.0512973075865751	-1.3509608176577401	1.34599381318437	0.179113039686147	0.49952308646174104	-5.080433932063951	0	Exon
ENSG00000158457.5	e469568	TSPAN33	0.063172180088354	-1.5473470024529299	1.34598948298601	0.17911443495205398	0.49952308646174104	-5.03016175239613	0	Exon
ENSG00000128731.15	e810644	HERC2	0.0339478398969222	0.264760400272979	1.34598068843938	0.17911726873429898	0.499527059510167	-5.44729581455592	0	Exon
ENSG00000206432.4	e987558	TMEM200C	-0.0391952452287421	0.8093597429966178	-1.34597613475516	0.17911873603735504	0.499527221652127	-5.53709575090737	0	Exon
ENSG00000267939.1	e1018203		0.0961124771939612	-3.1635395427862902	1.34596498269584	0.17912232952836699	0.499533313268428	-4.679812490823481	0	Exon
ENSG00000105278.10	e1012208	ZFR2	-0.08063253815818	-1.41337454189116	-1.34595089289594	0.17912686971472502	0.49954204489603204	-5.05678994040143	0	Exon
ENSG00000100241.20	e1141864	SBF1	-0.0351035766080878	1.89837670585423	-1.3459353197429902	0.17913188798506896	0.49955210963778207	-5.6665818898012805	0	Exon
ENSG00000198690.9	e811817	FAN1	-0.0576906047041867	-1.5504514745019902	-1.3459176753962099	0.17913757380075498	0.49956403581635794	-5.02286759075922	0	Exon
ENSG00000156958.14	e824738	GALK2	-0.029045373029022003	1.27031030534173	-1.3459113395030902	0.179139615548234	0.49956579961150105	-5.5928191997697105	0	Exon
ENSG00000166206.14	e810193	GABRB3	0.0347730192647199	2.19288308623907	1.3459040034186598	0.179141979630005	0.4995684622639339	-5.68595077832983	0	Exon
ENSG00000149136.8	e633130	SSRP1	-0.025835397487464003	1.1100222517270402	-1.3458947641977599	0.17914495703805303	0.49957283522765705	-5.5793354687228796	0	Exon
ENSG00000205356.9	e454885	TECPR1	-0.0368890599100761	-0.365218785597681	-1.3458874068967301	0.17914732800976899	0.499575040787609	-5.31218609767881	0	Exon
ENSG00000140718.19	e887732	FTO	-0.10341001369661099	-3.43515885939256	-1.34588356367495	0.17914856653985395	0.499575040787609	-4.6512021319558094	0	Exon
ENSG00000104763.18	e486168	ASAH1	0.0249804826461886	4.0557333881441595	1.34587159488477	0.17915242368496898	0.49958186681848793	-5.812824597357861	0	Exon
ENSG00000036549.12	e45652	ZZZ3	-0.041055733151662	-0.261977408081268	-1.3458554361779902	0.17915763119994801	0.499592458334292	-5.32949845369471	0	Exon
ENSG00000135454.13	e716260	B4GALNT1	-0.0469495568341044	-0.5449727909444241	-1.34584718719655	0.17916028966754802	0.49959594155850895	-5.28201687758864	0	Exon
ENSG00000149480.6	e637920	MTA2	-0.0417924790003664	0.5097779949400071	-1.34583227230859	0.179165096486843	0.499605415449121	-5.48637234012905	0	Exon
ENSG00000186577.12	e388262	C6orf1	-0.0735522751338633	-1.8729372306730199	-1.3458245881344097	0.179167573005429	0.499605835822526	-4.9398828134683095	0	Exon
ENSG00000163638.13	e233088	ADAMTS9	-0.14663849990034	-2.52637347638017	-1.3458134130339798	0.179171174653924	0.499605835822526	-4.81905148024187	0	Exon
ENSG00000171241.8	e884906	SHCBP1	-0.11503900306239201	-3.2799355208113097	-1.34581309484578	0.17917127720431303	0.499605835822526	-4.66640466075922	0	Exon
ENSG00000112280.15	e398927	COL9A1	-0.0910954402635004	-2.2810058498917596	-1.34581146585776	0.179171802219298	0.499605835822526	-4.84506618795066	0	Exon
ENSG00000101187.15	e1100383	SLCO4A1	-0.12710195097284	-2.42757869213607	-1.34580993948411	0.17917229416321198	0.499605835822526	-4.85827639388238	0	Exon
ENSG00000102760.12	e754057	RGCC	-0.0983125124209669	-2.63583372972252	-1.3457864633412298	0.179179860553951	0.49962300394455395	-4.77988894031152	0	Exon
ENSG00000270629.5	e63422	NBPF14	0.0670208689895358	0.12966576686991999	1.3457673120843798	0.17918603320508897	0.4996362855400471	-5.4181260647372005	0	Exon
ENSG00000164379.6	e372512	FOXQ1	-0.0925625325980408	-0.653922250247153	-1.3457474068473798	0.17919244904019502	0.499650245007225	-5.2477049068038095	0	Exon
ENSG00000132463.13	e292224	GRSF1	0.0299493250289124	1.18820113039092	1.34573425055069	0.179196689658073	0.49965629621258795	-5.5888370642054905	0	Exon
ENSG00000141040.14	e927102	ZNF287	0.0293912139946934	0.575311981270928	1.3457291320976101	0.179198339489367	0.49965629621258795	-5.50166616986593	0	Exon
ENSG00000130508.10	e109196	PXDN	0.10484166008011699	-2.74238127191999	1.3457267004715499	0.179199123279515	0.49965629621258795	-4.76074970155942	0	Exon
ENSG00000221838.9	e456923	AP4M1	-0.0830083773865495	-2.5363431522260402	-1.34571942571574	0.17920146817916896	0.49965629621258795	-4.791988792200089	0	Exon
ENSG00000068912.13	e126359	ERLEC1	0.0339500266880323	0.618755624634356	1.34571822061106	0.17920185662734697	0.49965629621258795	-5.50545910675467	0	Exon
ENSG00000206417.8	e247572	H1FX-AS1	0.0669601419483103	-1.9314619188966102	1.3457144365074198	0.17920307638286498	0.49965629621258795	-4.92398663348497	0	Exon
ENSG00000196218.12	e1047186	RYR1	0.11344127836216901	-3.37721615899796	1.3457057193197	0.17920588627606399	0.499660200699796	-4.65459893790898	0	Exon
ENSG00000100983.9	e1087762	GSS	-0.0431434029683292	-0.4424928297816071	-1.34569174647167	0.179210390344357	0.499668828771812	-5.30263865393088	0	Exon
ENSG00000007341.18	e56801	ST7L	-0.0606124047514885	-1.83164165356224	-1.34568580501462	0.179212305564938	0.49966911057083	-4.9441314638008	0	Exon
ENSG00000170324.20	e579149	FRMPD2	0.0983420833665833	-1.38636225931086	1.34568268736584	0.179213310540886	0.49966911057083	-5.077852870729839	0	Exon
ENSG00000134121.9	e199651	CHL1	0.0347227188438919	1.4269435532717698	1.34567628952348	0.17921537290237	0.499670930638943	-5.61827056981151	0	Exon
ENSG00000109339.18	e297304	MAPK10	0.0284927729981857	1.7142635817002498	1.34566692785801	0.179218390692036	0.49967257920944297	-5.64312520584826	0	Exon
ENSG00000144867.11	e250409	SRPRB	0.0252967868748372	2.75197570959756	1.3456657098211298	0.179218783336405	0.49967257920944297	-5.73386887558404	0	Exon
ENSG00000189144.13	e1045950	ZNF573	-0.0396126875710408	-0.6244343705414079	-1.3456472839017701	0.17922472316384	0.499681493357744	-5.250321260317941	0	Exon
ENSG00000115355.15	e127249	CCDC88A	0.0320324293835905	0.919432853549946	1.3456470461950703	0.17922479979255396	0.499681493357744	-5.552071262760769	0	Exon
ENSG00000108064.10	e581910	TFAM	0.0415822054456401	-0.542681935566092	1.34563563665274	0.179228477877235	0.49968268193657106	-5.27357978509037	0	Exon
ENSG00000170632.13	e461374	ARMC10	-0.0289537217586966	0.9622138547675421	-1.34563368053839	0.17922910847385198	0.49968268193657106	-5.55339382623604	0	Exon
ENSG00000162396.5	e39625	PARS2	-0.032413560022817	0.8311194308759959	-1.3456326058780501	0.179229454915026	0.49968268193657106	-5.5409344405802	0	Exon
ENSG00000140990.14	e858638	NDUFB10	-0.0286510415593223	1.4161243689981202	-1.34562106886576	0.17923317416452603	0.4996891210673379	-5.61609114768422	0	Exon
ENSG00000123384.13	e714532	LRP1	0.0288565521136483	2.01080660209537	1.34561069882173	0.17923651726128	0.49969451141842997	-5.6800587088028704	0	Exon
ENSG00000128284.19	e1131770	APOL3	-0.0645136133268663	-0.957200118988926	-1.3455975075092	0.179240769946375	0.499695868489573	-5.172856076301191	0	Exon
ENSG00000254986.7	e646626	DPP3	-0.0471727882789044	-0.506039359246479	-1.34559221715206	0.179242475500851	0.499695868489573	-5.278608483964	0	Exon
ENSG00000116786.11	e11293	PLEKHM2	0.0238822331528412	3.0395795191460495	1.34559079198513	0.17924293496147503	0.499695868489573	-5.753115085376519	0	Exon
ENSG00000150672.16	e658865	DLG2	-0.0312457306196931	1.6569705436896798	-1.34559006229	0.17924317020876898	0.499695868489573	-5.6390529504483	0	Exon
ENSG00000184545.10	e611698	DUSP8	-0.0444224148205187	4.03322363043589	-1.34558732643345	0.17924405222692102	0.499695868489573	-5.81050216372061	0	Exon
ENSG00000182196.13	e743007	ARL6IP4	-0.0283071606879697	2.2045997859336697	-1.3455697714791102	0.179249711880132	0.49970329177503103	-5.69205105761962	0	Exon
ENSG00000127328.21	e720281	RAB3IP	-0.0352702499810731	0.8164581486048521	-1.3455697543478	0.179249717403269	0.49970329177503103	-5.533321054587231	0	Exon
ENSG00000126215.13	e805484	XRCC3	0.0948752113630573	-3.1416518046232795	1.3455659498228503	0.179250943985842	0.49970329177503103	-4.68681542243071	0	Exon
ENSG00000105520.10	e1023833	PLPPR2	0.0363691963336987	0.8688207916534799	1.34556051117909	0.17925269742080802	0.49970425011965297	-5.5492844528861704	0	Exon
ENSG00000140105.17	e802657	WARS	0.0613763330906659	-0.0872003515041316	1.3455295594903	0.179262676581343	0.4997281391931289	-5.38234123816588	0	Exon
ENSG00000132361.16	e913405	CLUH	-0.0327343643037487	0.439650834754954	-1.3455003710300701	0.179272087637802	0.499738098335118	-5.476409810830231	0	Exon
ENSG00000122085.16	e197590	MTERF4	-0.0347590076463886	2.29326016598923	-1.34548154027827	0.17927815931749103	0.499738098335118	-5.70024798715639	0	Exon
ENSG00000198393.7	e747492	ZNF26	0.0593046019228096	-1.6664092199193798	1.3454807153130202	0.179278425318068	0.499738098335118	-4.99803076647931	0	Exon
ENSG00000089737.15	e800303	DDX24	0.0242892337455391	2.61424983579681	1.3454803728294298	0.179278535748057	0.499738098335118	-5.72306557842798	0	Exon
ENSG00000130723.17	e559003	PRRC2B	-0.0349545011226903	1.13835877011722	-1.34547986313528	0.17927870009330998	0.499738098335118	-5.5843478859047195	0	Exon
ENSG00000007923.15	e6969	DNAJC11	0.0304165978771582	0.4918497579879779	1.34547964771118	0.17927876955446698	0.499738098335118	-5.4851649183789	0	Exon
ENSG00000172460.14	e861470	PRSS30P	0.15825639037730402	-3.5678023458836097	1.3454766928889998	0.17927972230674805	0.499738098335118	-4.6282458690401205	0	Exon
ENSG00000155229.20	e595700	MMS19	-0.0370352422940572	-0.0918648728305604	-1.3454752310042801	0.17928019367797	0.499738098335118	-5.3721807505807195	0	Exon
ENSG00000170011.13	e213903	MYRIP	0.0630041233095279	-1.65470233844766	1.34547391785858	0.179280617090457	0.499738098335118	-4.999778887613969	0	Exon
ENSG00000123200.16	e755231	ZC3H13	-0.0305556812423373	2.0671711656617298	-1.3454732887510703	0.17928081994100303	0.499738098335118	-5.6816560176186	0	Exon
ENSG00000131236.16	e28662	CAP1	0.0331503552073712	3.73465932904844	1.34546606658954	0.17928314867989997	0.499738098335118	-5.79477750439116	0	Exon
ENSG00000166503.8	e845976		-0.027815889042022004	1.3308996845533898	-1.34546601217421	0.17928316622585397	0.499738098335118	-5.602972818431571	0	Exon
ENSG00000104763.18	e486039	ASAH1	0.0249562191862729	4.06051269807446	1.3454572278494799	0.179285998704735	0.499742064029187	-5.8136325971903	0	Exon
ENSG00000182175.13	e851245	RGMA	0.10396781919149199	-2.31068341881205	1.3454372941532498	0.179292426388568	0.49975605086181796	-4.86401902324149	0	Exon
ENSG00000163071.10	e288406	SPATA18	0.23507905737461998	-4.32742242948836	1.34541996800243	0.179298013400822	0.49976732139392704	-4.57446706395603	0	Exon
ENSG00000108187.15	e583469	PBLD	0.0918650858988399	-2.7410407554332203	1.3454160107348303	0.179299289484507	0.49976732139392704	-4.7646427967945195	0	Exon
ENSG00000088812.17	e1079233	ATRN	0.0298529100522812	0.9591120776395542	1.34541134602063	0.179300793704275	0.49976758445847497	-5.560331030369179	0	Exon
ENSG00000261371.5	e967086	PECAM1	0.0591137498166024	-1.08272054549397	1.34537750912421	0.17931170529323398	0.4997923558136889	-5.1527888698691795	0	Exon
ENSG00000153207.14	e107695	AHCTF1	0.0337181012007577	0.274207847321034	1.3453750426083702	0.17931250070492397	0.4997923558136889	-5.44652144367842	0	Exon
ENSG00000227906.7	e1081368	SNAP25-AS1	0.090630514445126	-3.0112716110772597	1.3453685691305102	0.179314588309942	0.49979360302531195	-4.730004797844809	0	Exon
ENSG00000162062.14	e860719	C16orf59	-0.0771873575238406	-2.5996167186996	-1.3453649110369799	0.17931576800136897	0.49979360302531195	-4.78315617952014	0	Exon
ENSG00000142002.16	e1013351	DPP9	-0.0595943397798633	-1.61725323855445	-1.34535812174978	0.17931795748067497	0.49979561925979205	-4.99836630592287	0	Exon
ENSG00000103043.14	e900603	VAC14	-0.0610399039899893	-1.78206901735044	-1.34535082771772	0.17932030975754198	0.49979561925979205	-4.964375884261889	0	Exon
ENSG00000100271.16	e1138107	TTLL1	0.049000925055532996	-1.36277725666519	1.34534665381311	0.17932165582440301	0.49979561925979205	-5.0831405037042	0	Exon
ENSG00000283486.1	e534585		0.0664991933619718	-1.00274099116384	1.34534247540952	0.17932300334972198	0.49979561925979205	-5.17615572759184	0	Exon
ENSG00000164109.13	e306210	MAD2L1	-0.0552101267796754	-1.31924285060461	-1.34534080831139	0.179323540987052	0.49979561925979205	-5.1228346569853205	0	Exon
ENSG00000206579.8	e499210	XKR4	0.0642361303657845	-1.93777018782278	1.34531752110009	0.179331051213121	0.49981262138946503	-4.95186682337755	0	Exon
ENSG00000079335.18	e51949	CDC14A	0.0666930925837639	-1.82398960923484	1.34530605255582	0.17933474995439302	0.49981900036624893	-4.95472387079056	0	Exon
ENSG00000186184.16	e750298	POLR1D	0.0433748365599856	-0.7054682050406791	1.34530050121845	0.17933654034685198	0.49982006057751394	-5.2378158605430905	0	Exon
ENSG00000160058.18	e23693	BSDC1	-0.028219853327159	0.545355801100149	-1.34529357457272	0.17933877431631604	0.49982079942407104	-5.491108945059769	0	Exon
ENSG00000187105.8	e791895	HEATR4	0.0681295394085582	-2.05754054989454	1.34529031823266	0.17933982455249897	0.49982079942407104	-4.899539481738611	0	Exon
ENSG00000108523.15	e916226	RNF167	-0.0270164012178794	1.17843223015819	-1.3452832897059501	0.179342091411579	0.49982079942407104	-5.58852774533676	0	Exon
ENSG00000160404.17	e554028	TOR2A	-0.0486185135398533	-0.901975249284645	-1.3452821921126699	0.17934244541220395	0.49982079942407104	-5.18316236754968	0	Exon
ENSG00000172766.18	e754040	NAA16	-0.0661743384608548	-1.91784914187266	-1.34527765931781	0.179343907354725	0.49982094420881207	-4.91988886930894	0	Exon
ENSG00000170043.11	e922065	TRAPPC1	0.0350285238164856	1.3487153144573603	1.34526700268859	0.17934734442582898	0.499824738221516	-5.610070328055331	0	Exon
ENSG00000141627.13	e998293	DYM	0.0267691415148481	1.10982068550271	1.34526469504722	0.17934808871337898	0.499824738221516	-5.5786745565256	0	Exon
ENSG00000162736.15	e77377	NCSTN	-0.0367368159996985	-0.158045790655674	-1.34525984112695	0.17934965426418498	0.4998251717152751	-5.36052036000153	0	Exon
ENSG00000259345.5	e815366		0.14300497160247502	-3.64499804471008	1.3452541977066699	0.179351474467839	0.499826314882443	-4.650067615097241	0	Exon
ENSG00000074964.16	e12953	ARHGEF10L	0.04429428548426099	-0.311072119810086	1.3452326279894	0.179358431595495	0.499840167156647	-5.32285374818644	0	Exon
ENSG00000121057.12	e961147	AKAP1	-0.0251166556774809	1.8631949840453899	-1.34523004373501	0.179359265138137	0.499840167156647	-5.66639137156759	0	Exon
ENSG00000163697.16	e285902	APBB2	-0.052381357643178	-0.8600434019617259	-1.34522429915244	0.179361118044465	0.499841401314384	-5.19293854705532	0	Exon
ENSG00000173273.15	e483416	TNKS	0.0289571293341851	0.9093465438338829	1.34521685572324	0.17936351893242802	0.49984416254932396	-5.55202835360976	0	Exon
ENSG00000127586.16	e856320	CHTF18	-0.0875912854538697	-2.80960416843395	-1.3452086946114599	0.17936615133742803	0.499845007233539	-4.73554951616508	0	Exon
ENSG00000196074.12	e1099436	SYCP2	0.0876392998688458	-2.77840374110306	1.34520717295727	0.17936664215733397	0.499845007233539	-4.75581935640563	0	Exon
ENSG00000049618.22	e420327	ARID1B	0.0346776057949005	-0.19922744243783802	1.3451969928994099	0.179369925830018	0.499850228431474	-5.34891634400158	0	Exon
ENSG00000065802.11	e196283	ASB1	-0.0323566978820356	0.609351469322899	-1.3451788686058301	0.17937577210115102	0.49986200922494606	-5.50499656422839	0	Exon
ENSG00000163930.9	e227133	BAP1	0.02705656991254	4.268303609256201	1.34517514398832	0.179376973551735	0.49986200922494606	-5.8245091256789	0	Exon
ENSG00000112655.15	e392899	PTK7	0.0956913626912066	-2.99831556853	1.3451704979015702	0.17937847224925	0.499862256092536	-4.71699326209489	0	Exon
ENSG00000115806.12	e166442	GORASP2	-0.037016347940113	-0.0647284198897186	-1.3451649438247701	0.17938026385119799	0.49986331916745397	-5.37892540447345	0	Exon
ENSG00000167716.18	e912511	WDR81	-0.0667625928710333	-1.91782123044618	-1.34514806349264	0.17938570909302898	0.499874563424881	-4.93708241422572	0	Exon
ENSG00000141349.8	e950291	G6PC3	-0.0338972327354913	1.2562557009197899	-1.34513880945423	0.17938869430448898	0.499876954202986	-5.60070482505381	0	Exon
ENSG00000213139.7	e268105	CRYGS	-0.11209683331318099	-3.3678724893737995	-1.34512123054784	0.17939436509333603	0.499876954202986	-4.65027344931761	0	Exon
ENSG00000144596.12	e205607	GRIP2	0.066664457558148	-1.1177976653480102	1.3451112872400302	0.17939757276958498	0.499876954202986	-5.13445447253187	0	Exon
ENSG00000086061.15	e530449	DNAJA1	-0.0328432106247064	2.63176911209506	-1.34510596332884	0.179399290262274	0.499876954202986	-5.72230345935071	0	Exon
ENSG00000123104.11	e693386	ITPR2	0.0361327016908115	0.529457244766122	1.34509736938446	0.17940206269291398	0.499876954202986	-5.49456012373375	0	Exon
ENSG00000254413.8	e1142376	CHKB-CPT1B	-0.0582247481831277	-1.5658834357161497	-1.3450960852683203	0.179402476955143	0.499876954202986	-5.01356006814792	0	Exon
ENSG00000151849.14	e749543	CENPJ	-0.056826386203969	-1.14010260701605	-1.34509440750112	0.179403018212227	0.499876954202986	-5.11874676396408	0	Exon
ENSG00000108375.12	e962009	RNF43	0.0840168149786109	-1.09073545363554	1.3450893883353099	0.17940463743047	0.499876954202986	-5.13913463243047	0	Exon
ENSG00000198948.11	e315702	MFAP3L	-0.0325949441342945	2.07759402103445	-1.3450890476894501	0.17940474732561998	0.499876954202986	-5.682220480210919	0	Exon
ENSG00000114859.15	e266617	CLCN2	-0.0581064091900346	-1.29940917436594	-1.34508832810761	0.17940497946878797	0.499876954202986	-5.08041869950329	0	Exon
ENSG00000277526.4	e482078		-0.19736089647711802	-3.60471403287068	-1.34508472652005	0.17940614137468	0.499876954202986	-4.625279573425651	0	Exon
ENSG00000167615.16	e1071886	LENG8	-0.032439393529788994	1.26057516303472	-1.34508422750678	0.179406302361481	0.499876954202986	-5.59561544099252	0	Exon
ENSG00000080802.18	e471832	CNOT4	0.036390709644588994	-0.193353207353493	1.34508248988388	0.17940686293729202	0.499876954202986	-5.34980323758576	0	Exon
ENSG00000169891.17	e1145951	REPS2	-0.0350856760388061	1.34525566456451	-1.3450786374105599	0.17940810579122898	0.499876954202986	-5.606002678753789	0	Exon
ENSG00000161203.13	e265115	AP2M1	0.0275023387900691	1.51773560128831	1.34507524074779	0.17940920160056603	0.499876954202986	-5.6230967973038695	0	Exon
ENSG00000161203.13	e265118	AP2M1	0.0275023387900691	1.51773560128831	1.34507524074779	0.17940920160056603	0.499876954202986	-5.6230967973038695	0	Exon
ENSG00000122779.17	e472549	TRIM24	-0.0718324094387013	-2.15669328292808	-1.3450698764328302	0.179410932211276	0.499876954202986	-4.8764500313401795	0	Exon
ENSG00000259905.5	e809375	PWRN1	-0.128109122134444	-1.83581677223607	-1.3450644379406598	0.17941268676542002	0.499876954202986	-4.96045020284729	0	Exon
ENSG00000141349.8	e950297	G6PC3	-0.0339193595775906	1.2551347799706298	-1.3450623514819597	0.179413359897445	0.499876954202986	-5.6006839111971995	0	Exon
ENSG00000065457.10	e903532	ADAT1	-0.0661764506582226	-2.2344322942512003	-1.3450498942719298	0.179417378874123	0.49988422279313705	-4.8620039603812994	0	Exon
ENSG00000151490.13	e689812	PTPRO	0.0534730842222123	-0.300544303366956	1.3450385580539501	0.17942103625190303	0.499890483807187	-5.34619740757727	0	Exon
ENSG00000136098.16	e757767	NEK3	-0.0637607104310983	-1.4256257362503302	-1.3450245874921798	0.179425543618472	0.49989911288419003	-5.0514745012509294	0	Exon
ENSG00000064115.10	e693568	TM7SF3	-0.10999512249771198	-3.7349338981253704	-1.34501260500817	0.17942940963255102	0.499902687412942	-4.60723702212038	0	Exon
ENSG00000164776.9	e442413	PHKG1	0.0769330342890718	-1.80535591276448	1.3450118691664	0.179429647045674	0.499902687412942	-4.9742573301994	0	Exon
ENSG00000011304.18	e1006708	PTBP1	-0.11271775087339801	-3.4653257280518903	-1.34500288037292	0.179432547222757	0.4999068384911429	-4.64372459896792	0	Exon
ENSG00000257390.5	e710560		-0.0313975507690512	0.29607651531517404	-1.34498612049578	0.17943795478402802	0.4999126115417101	-5.44864583545267	0	Exon
ENSG00000105401.7	e1021551	CDC37	0.0292135112714818	1.00164078147717	1.3449836459743703	0.179438753196733	0.4999126115417101	-5.5677927630549595	0	Exon
ENSG00000182796.13	e710643	TMEM198B	-0.0730032462123333	-1.8832880519762298	-1.3449816362759501	0.17943940163467803	0.4999126115417101	-4.93894471846962	0	Exon
ENSG00000186952.14	e343965	TMEM232	0.0480805485668473	0.43980460501071206	1.34497897485397	0.179440260356763	0.4999126115417101	-5.47199337609164	0	Exon
ENSG00000074800.13	e7627	ENO1	0.0325174002277843	3.9692441270759	1.3449671886425099	0.179444063278002	0.499916084002562	-5.8090847855915495	0	Exon
ENSG00000056277.15	e1169219	ZNF280C	0.0816070936304537	-2.84082902527128	1.3449646833296898	0.179444871646218	0.499916084002562	-4.73979395162743	0	Exon
ENSG00000113649.11	e357699	TCERG1	0.0297463830765449	0.694688076546516	1.34495493865807	0.17944801590328696	0.499916084002562	-5.522327097101459	0	Exon
ENSG00000249437.7	e334566	NAIP	-0.123905431364008	-1.49335362618935	-1.34495198445575	0.17944896912686198	0.499916084002562	-5.06787183015964	0	Exon
ENSG00000102595.18	e761084	UGGT2	0.0559825264596426	-1.44457346856821	1.3449512227208897	0.17944921491417	0.499916084002562	-5.0483746142807	0	Exon
ENSG00000196689.11	e913990	TRPV1	-0.0825956407835875	-2.70591214295721	-1.34494888775411	0.179449968334316	0.499916084002562	-4.76031398879753	0	Exon
ENSG00000168944.15	e346862	CEP120	-0.045239094164793	-0.786929528255508	-1.3449390592338502	0.17945313971375398	0.499919996042216	-5.2156338125025705	0	Exon
ENSG00000198130.15	e174757	HIBCH	-0.0514403887163326	-1.01603421154876	-1.34493579454659	0.17945419314323605	0.499919996042216	-5.14962237644945	0	Exon
ENSG00000196123.12	e894709	KIAA0895L	-0.0399414110405926	-0.503691281411712	-1.3449227719148302	0.17945839525298604	0.49992777343047795	-5.280831565808111	0	Exon
ENSG00000163625.15	e297117	WDFY3	-0.0242279276442954	1.8428015139343998	-1.34489332682887	0.17946789678932198	0.49995031350383506	-5.66064464004598	0	Exon
ENSG00000140992.18	e860987	PDPK1	-0.125943242202807	-0.862029920811248	-1.3448826566251	0.179471340014382	0.49995512475857506	-5.2255576011261295	0	Exon
ENSG00000138674.16	e295928	SEC31A	0.0228253593828181	1.9994092770392902	1.3448792335564501	0.17947244463313897	0.49995512475857506	-5.67795495142074	0	Exon
ENSG00000004700.15	e691588	RECQL	-0.0678626152066757	-2.21643928300509	-1.3448557835443602	0.17948001205083602	0.49996961044911803	-4.8696935171347695	0	Exon
ENSG00000233757.6	e140586		-0.0678272829237477	-2.3150933741164303	-1.3448543784545202	0.17948046548681099	0.49996961044911803	-4.84068078987755	0	Exon
ENSG00000107854.5	e592195	TNKS2	0.0312108545820674	0.8719366128869229	1.34483150780666	0.179487846184542	0.49998242247416397	-5.54686114427678	0	Exon
ENSG00000150753.11	e321930	CCT5	-0.0272704532409397	1.88024052497361	-1.3448271943112498	0.179489238238964	0.49998242247416397	-5.6612126362292505	0	Exon
ENSG00000140553.16	e850235	UNC45A	-0.0553406639487796	-1.44440962797821	-1.3448270149436399	0.17948929612478604	0.49998242247416397	-5.04617542161741	0	Exon
ENSG00000135315.11	e402867	CEP162	0.0596776789454026	-1.9210594813459598	1.34481346452255	0.179493669180149	0.4999867157507589	-4.938208452870231	0	Exon
ENSG00000108984.13	e970307	MAP2K6	-0.0479464259709431	-0.739888649141413	-1.34480912783928	0.179495068751686	0.4999867157507589	-5.233220479943831	0	Exon
ENSG00000108984.13	e970319	MAP2K6	-0.0479464259709431	-0.739888649141413	-1.34480912783928	0.179495068751686	0.4999867157507589	-5.233220479943831	0	Exon
ENSG00000157873.17	e4484	TNFRSF14	-0.0824629671233941	-2.46691757417081	-1.3447972327677602	0.17949890767276502	0.499993480220807	-4.81008970201268	0	Exon
ENSG00000197971.14	e1004993	MBP	-0.0530502618669525	1.8639465944400901	-1.3447879422087499	0.179501906076746	0.499997903345975	-5.6589664598583695	0	Exon
ENSG00000133958.13	e800046	UNC79	-0.0625786643900098	-1.84491988217298	-1.34477991687673	0.17950449617568898	0.5000011890874739	-4.9603442530568	0	Exon
ENSG00000170160.17	e927162	CCDC144A	0.118729681562256	-2.18662242933492	1.3447732795021599	0.179506638345748	0.500003227102657	-4.895936948231389	0	Exon
ENSG00000012822.15	e708809	CALCOCO1	0.0274787332817021	2.01496028473683	1.3447681511422802	0.179508293504067	0.5000039085592191	-5.677187689425191	0	Exon
ENSG00000116649.9	e8989	SRM	-0.0384505286776126	0.297652305512859	-1.34475535420183	0.17951242371677698	0.5000094330893909	-5.450332088449839	0	Exon
ENSG00000198189.10	e298034	HSD17B11	-0.0465835317298319	0.0833776335319944	-1.34475326524739	0.17951309793358702	0.5000094330893909	-5.40761921084684	0	Exon
ENSG00000087095.12	e933054	NLK	-0.0264530704590406	1.3544979192403301	-1.3447359039888303	0.179518701409119	0.50001773198928	-5.60651132407336	0	Exon
ENSG00000138379.4	e174740	MSTN	0.12628467956261	-3.186172610797	1.3447352933686298	0.17951889849371203	0.50001773198928	-4.6902916599652	0	Exon
ENSG00000164403.14	e350265	SHROOM1	-0.0510874480571755	-0.37963261958296	-1.3447247126159498	0.179522313577284	0.500018214928503	-5.30584468242525	0	Exon
ENSG00000205704.6	e1137243	LINC00634	-0.05386135301835201	-0.5077510658617821	-1.34472150243773	0.17952334971607897	0.500018214928503	-5.28638297059725	0	Exon
ENSG00000135596.17	e407227	MICAL1	-0.0520755213447775	-0.6192364913903311	-1.3447172761741102	0.17952471382026397	0.500018214928503	-5.25257253332239	0	Exon
ENSG00000188917.14	e1162591	TRMT2B	0.0611984865605216	-1.6812198200883701	1.34471372532451	0.179525859928151	0.500018214928503	-4.99513510342201	0	Exon
ENSG00000060971.17	e212531	ACAA1	-0.0413123195928947	-0.14619840957578698	-1.3447129052559	0.17952612462250897	0.500018214928503	-5.359718098284691	0	Exon
ENSG00000160961.11	e1029436	ZNF333	-0.0658626173670671	-2.04548373757135	-1.3447063801434698	0.179528230749905	0.500019127117937	-4.89803559716626	0	Exon
ENSG00000172932.14	e648118	ANKRD13D	0.0434919863512821	-0.362414622198753	1.3447017801751202	0.17952971550465302	0.500019127117937	-5.31565042323849	0	Exon
ENSG00000167515.10	e908378	TRAPPC2L	-0.0389602471389037	0.703529606768636	-1.34469446116723	0.17953207791625797	0.500019127117937	-5.516500294673481	0	Exon
ENSG00000087460.23	e1098691	GNAS	-0.025126526041430997	3.03720973019652	-1.34469441029192	0.179532094337749	0.500019127117937	-5.75401313829636	0	Exon
ENSG00000239665.8	e570252		-0.0561472904442012	-1.3756870361085	-1.3446783370016202	0.179537282517167	0.500029648198824	-5.0684840592141605	0	Exon
ENSG00000141030.12	e927755	COPS3	-0.03500905643664701	-0.0428679952273031	-1.3446678040641102	0.179540682427453	0.500035188641543	-5.3864008510277	0	Exon
ENSG00000084774.13	e116754	CAD	-0.0675937197400747	-2.1854430265488003	-1.34465443356761	0.179544998338147	0.500042276849087	-4.87231126613392	0	Exon
ENSG00000154832.14	e999112	CXXC1	-0.0598767710988289	-1.8268857808496397	-1.34464751060078	0.17954723305795497	0.500042276849087	-4.95671549947078	0	Exon
ENSG00000104714.13	e481461	ERICH1	0.0869059161201719	-3.0478441207914706	1.3446371461868	0.179550578708799	0.500042276849087	-4.70378630487437	0	Exon
ENSG00000172086.7	e139852	KRCC1	-0.0402651367508641	-0.24459735693055001	-1.3446355457088301	0.17955109535001698	0.500042276849087	-5.33492877030457	0	Exon
ENSG00000131503.20	e354720	ANKHD1	0.029212324740702	0.78863308669495	1.34463181337228	0.179552300168727	0.500042276849087	-5.536067847604799	0	Exon
ENSG00000226124.6	e177093	FTCDNL1	0.153192002549301	-2.4555140371099	1.34463135159152	0.17955244923450797	0.500042276849087	-4.83969320954387	0	Exon
ENSG00000094914.12	e707981	AAAS	-0.0472255064323666	-0.7787302585355891	-1.3446260375805101	0.17955416463787696	0.500042276849087	-5.20952070559328	0	Exon
ENSG00000177427.12	e929174	MIEF2	-0.0537722414256244	-1.36648670175004	-1.34461623212571	0.17955732994574	0.500042276849087	-5.06689313595727	0	Exon
ENSG00000165458.13	e652792	INPPL1	0.0366211673776423	0.6927021881010931	1.34461399094578	0.17955805342893696	0.500042276849087	-5.52242812467601	0	Exon
ENSG00000188343.12	e507181	FAM92A1	0.0741703950335596	-2.62507867462119	1.34460799402203	0.17955998932774	0.500042276849087	-4.79367434485335	0	Exon
ENSG00000188343.12	e507185	FAM92A1	0.0741703950335596	-2.62507867462119	1.34460799402203	0.17955998932774	0.500042276849087	-4.79367434485335	0	Exon
ENSG00000036672.15	e672396	USP2	-0.0493891540662964	-0.509116217506438	-1.3446037118287097	0.17956137169484102	0.500042276849087	-5.27879122374042	0	Exon
ENSG00000148942.14	e624250	SLC5A12	-0.12570616754461097	-3.50253545775519	-1.34460052236446	0.17956240131499301	0.500042276849087	-4.6371185863817805	0	Exon
ENSG00000130741.10	e1147722	EIF2S3	0.0381765830604635	-0.33787310427712397	1.3445967514696202	0.17956361863776396	0.500042276849087	-5.32120361383515	0	Exon
ENSG00000010610.9	e684128	CD4	-0.0972539164167708	-2.87695631591186	-1.3445943721505502	0.17956438673428896	0.500042276849087	-4.74512474624196	0	Exon
ENSG00000120008.15	e603820	WDR11	0.0446622122873752	-0.806910404839021	1.3445844973658703	0.179567574558181	0.500043403582128	-5.2139828119766705	0	Exon
ENSG00000069020.18	e332989	MAST4	0.0496149490133181	-0.7281773292564822	1.3445807791043898	0.17956877491558101	0.500043403582128	-5.22642100037667	0	Exon
ENSG00000198876.12	e531182	DCAF12	0.0375585661685988	-0.12098673756159802	1.3445800100125	0.17956902320041102	0.500043403582128	-5.36653037204374	0	Exon
ENSG00000083097.14	e402214	DOPEY1	0.0353650333406531	0.0794320160096012	1.3445433442822001	0.17958086024272799	0.500072437671493	-5.41298072006935	0	Exon
ENSG00000111961.17	e417574	SASH1	-0.033310924201402	1.8795057908870398	-1.34452377257207	0.179587178946854	0.5000855409969099	-5.66541844441301	0	Exon
ENSG00000163832.15	e218096	ELP6	-0.0367287579536364	-0.47346180534636	-1.34452003000147	0.17958838725037102	0.5000855409969099	-5.29093639867227	0	Exon
ENSG00000181072.11	e472179	CHRM2	-0.063356986606948	0.513924290594219	-1.34450989977179	0.17959165786497	0.500089489385074	-5.496006117946321	0	Exon
ENSG00000163162.8	e145090	RNF149	0.0670992297323841	-1.31365240283153	1.34450689905435	0.17959262667584802	0.500089489385074	-5.08207917833571	0	Exon
ENSG00000170043.11	e922054	TRAPPC1	0.0350135658150493	1.34874392134146	1.34449819547764	0.17959543673250197	0.50009338583329	-5.611081267494191	0	Exon
ENSG00000107518.16	e602274	ATRNL1	-0.0327773724383922	3.38757112259242	-1.3444686941138797	0.17960496185428898	0.5001159805421429	-5.772915873000339	0	Exon
ENSG00000151694.12	e111085	ADAM17	-0.0369976968081279	-0.145069923742618	-1.3444545937248102	0.17960951458793498	0.500122187571064	-5.356996059608861	0	Exon
ENSG00000171763.17	e823351	SPATA5L1	0.0519767960910249	-1.25617437831469	1.34444515201449	0.17961256317552302	0.500122187571064	-5.10605582783808	0	Exon
ENSG00000140386.12	e841953	SCAPER	-0.026670897851835	1.10552787527151	-1.3444449429258303	0.179612630687573	0.500122187571064	-5.57934612972946	0	Exon
ENSG00000061938.16	e272076	TNK2	-0.0332497442186686	1.6114845170069398	-1.34444139316536	0.17961377686264898	0.500122187571064	-5.63838902472975	0	Exon
ENSG00000234912.10	e977200	SNHG20	-0.0479912096498884	-0.9339453748143292	-1.34443994279427	0.17961424517164898	0.500122187571064	-5.16733851861588	0	Exon
ENSG00000163938.16	e228049	GNL3	-0.0494223314798419	-1.1091261867463	-1.34442808040664	0.179618075441376	0.500128924231497	-5.159297677630691	0	Exon
ENSG00000185158.12	e937585	LRRC37B	-0.0579268580709748	-1.51992623052284	-1.34442048494405	0.17962052798727804	0.500129071003706	-5.0233929823334	0	Exon
ENSG00000077721.15	e1167371	UBE2A	-0.0361519955928119	0.140245942197999	-1.34441650714957	0.179621812411914	0.500129071003706	-5.4202096247666	0	Exon
ENSG00000058272.16	e723016	PPP1R12A	0.028195535765499	1.45435933293037	1.3444148090233201	0.17962236073674698	0.500129071003706	-5.623534632941871	0	Exon
ENSG00000114745.13	e213526	GORASP1	-0.0806419007442963	-2.3926083359074504	-1.34439067829119	0.17963015268326502	0.500146765891741	-4.820677309918941	0	Exon
ENSG00000198416.9	e534822	ZNF658B	0.0786612452732355	0.7586328586996801	1.34438323697049	0.17963255557765398	0.500146765891741	-5.53567661855107	0	Exon
ENSG00000183117.18	e482590	CSMD1	0.0427831084688634	-0.7183939118792529	1.344382019785	0.17963294862417	0.500146765891741	-5.243625782129969	0	Exon
ENSG00000104763.18	e486318	ASAH1	0.0291105179040548	2.4868699208289997	1.3443722469918302	0.179636104421416	0.500147719607217	-5.7179823972780595	0	Exon
ENSG00000105856.13	e463193	HBP1	-0.0414320293501785	-0.15128005087897303	-1.34437222046217	0.17963611298833898	0.500147719607217	-5.3549996441413	0	Exon
ENSG00000130816.14	e1020974	DNMT1	-0.0631017500272329	-1.89258139884186	-1.3443592297749498	0.179640307961225	0.50015123661864	-4.93964595290803	0	Exon
ENSG00000177103.13	e669101	DSCAML1	-0.0483498171305884	-0.869224947968024	-1.34435461586932	0.17964179790839002	0.50015123661864	-5.18843153526553	0	Exon
ENSG00000204568.11	e380227	MRPS18B	-0.0340371833962561	0.18906625462490698	-1.34434940415185	0.17964348091525	0.50015123661864	-5.430216341343679	0	Exon
ENSG00000172890.11	e651543	NADSYN1	-0.0492103129765089	-0.824053651974071	-1.34433993320377	0.17964653937490102	0.50015123661864	-5.2010816411466605	0	Exon
ENSG00000176248.8	e564696	ANAPC2	-0.0420452587434611	-0.6463215835525601	-1.34432914341435	0.179650023776224	0.50015123661864	-5.2447573019111	0	Exon
ENSG00000197928.10	e1070134	ZNF677	0.0374541895967034	0.940409905325916	1.3443273721311202	0.179650595790505	0.50015123661864	-5.558063400779919	0	Exon
ENSG00000159377.10	e67140	PSMB4	-0.0239912066600363	2.5342926520940496	-1.3443271196718503	0.179650677319254	0.50015123661864	-5.719345164348461	0	Exon
ENSG00000010165.19	e82765	METTL13	0.0352749626699723	0.0325830296401818	1.34432674724862	0.17965079758899802	0.50015123661864	-5.4049018406733795	0	Exon
ENSG00000179915.22	e126148	NRXN1	0.0540040447150916	0.289606211418773	1.34432447805114	0.179651530401203	0.50015123661864	-5.453286401560731	0	Exon
ENSG00000043462.11	e365162	LCP2	-0.12195387851357199	-3.07125285458262	-1.3443203769117	0.179652854824443	0.50015123661864	-4.707411951060339	0	Exon
ENSG00000145687.16	e338941	SSBP2	0.0255616121392166	2.26601309577469	1.34432024836096	0.17965289633877699	0.50015123661864	-5.69962360356589	0	Exon
ENSG00000166337.9	e616194	TAF10	-0.0310642070113053	1.4042623053938401	-1.3443084700067198	0.17965670008530804	0.5001548412277871	-5.61677521472332	0	Exon
ENSG00000132522.15	e919632	GPS2	-0.0324008218290693	0.542819659441383	-1.34429755080947	0.17966022642609303	0.5001548412277871	-5.4941047567413195	0	Exon
ENSG00000253626.3	e589660	EIF5AL1	0.0563331905088349	-0.6429055759003021	1.3442950467640802	0.179661035111631	0.5001548412277871	-5.26002543794174	0	Exon
ENSG00000096746.17	e583532	HNRNPH3	-0.0585884054988816	-0.19579839054082104	-1.34428984562866	0.17966271483546697	0.5001548412277871	-5.3572671348027905	0	Exon
ENSG00000226419.7	e57377	SLC16A1-AS1	-0.0455221125889549	-0.535452583046378	-1.3442849724452202	0.17966428865676398	0.5001548412277871	-5.27021331304704	0	Exon
ENSG00000107290.13	e559490	SETX	0.016054959008603997	5.0081607506582495	1.34428346829319	0.179664774432981	0.5001548412277871	-5.8656837292733	0	Exon
ENSG00000101199.12	e1101011	ARFGAP1	-0.0365538868956936	-0.0343856451615825	-1.3442814585299598	0.17966542350133702	0.5001548412277871	-5.381916721409401	0	Exon
ENSG00000099625.12	e1008003	CBARP	-0.0606887278479066	-0.8967129206998509	-1.344277765306	0.179666616260726	0.5001548412277871	-5.18606231062669	0	Exon
ENSG00000151376.16	e659861	ME3	-0.0453082292385648	0.140478313886746	-1.34427231711104	0.17966837581433803	0.5001548412277871	-5.422302724423719	0	Exon
ENSG00000205084.10	e903483	TMEM231	0.0761207596015217	-1.77575685196591	1.3442719967979397	0.179668479263324	0.5001548412277871	-4.97182983046451	0	Exon
ENSG00000103047.7	e898518	TANGO6	-0.0352437097941417	-0.389367528270595	-1.34426818177331	0.179669711375059	0.5001548412277871	-5.30985030386531	0	Exon
ENSG00000117906.13	e842195	RCN2	0.0225402964805636	2.22427685573465	1.34424988256379	0.179675621430013	0.5001655638548739	-5.69261218914536	0	Exon
ENSG00000147133.15	e1159551	TAF1	0.029689617710324	0.34969843481090596	1.34424751783195	0.17967638517277498	0.5001655638548739	-5.46133371793516	0	Exon
ENSG00000276545.1	e356016	PCDHGB9P	0.0757071694953317	-2.56250204427023	1.3442351805511599	0.179680369811394	0.500167435281442	-4.802477426886741	0	Exon
ENSG00000143061.17	e59137	IGSF3	-0.0506928219690058	-0.46003327390295096	-1.34423084216121	0.179681771020445	0.500167435281442	-5.2997845077153	0	Exon
ENSG00000112578.9	e391931	BYSL	0.0668101143254331	-2.19491669761197	1.34422958409359	0.17968217735145003	0.500167435281442	-4.88019175029679	0	Exon
ENSG00000175866.15	e981050	BAIAP2	-0.0481685710207902	0.0245931888487836	-1.34422796177452	0.17968270132949396	0.500167435281442	-5.398745330840651	0	Exon
ENSG00000157873.17	e4427	TNFRSF14	-0.0933603888146509	-2.9226310339079498	-1.34422256399699	0.179684444716654	0.500168360597598	-4.72464748316256	0	Exon
ENSG00000106078.17	e441561	COBL	-0.0922987287059975	-2.63768729651529	-1.3442154549723202	0.17968674082578898	0.5001708244401589	-4.77609301168428	0	Exon
ENSG00000004838.13	e224681	ZMYND10	0.14060268471276502	-1.4320671670358203	1.34420593402653	0.179689815983833	0.5001754567650479	-5.06505992295768	0	Exon
ENSG00000154856.12	e988843	APCDD1	-0.0694350003408273	-2.00357528485784	-1.34419916676122	0.17969200175803698	0.5001776133928879	-4.90827229223608	0	Exon
ENSG00000106771.12	e546895	TMEM245	-0.0255969187567386	1.15994018221686	-1.34418568617607	0.179696355941603	0.500184856930962	-5.58384585884326	0	Exon
ENSG00000108582.11	e936435	CPD	-0.0330209320054488	1.43459602577543	-1.34417870490704	0.179698610898915	0.500184856930962	-5.62007374669953	0	Exon
ENSG00000184154.13	e652450	LRTOMT	0.0482010614162363	0.9093661343288509	1.34417800459831	0.179698837100542	0.500184856930962	-5.555406259963419	0	Exon
ENSG00000088727.12	e217733	KIF9	0.0846771202382535	-2.61438603137723	1.3441666750171102	0.179702496615678	0.5001911154866989	-4.78644345039377	0	Exon
ENSG00000115159.15	e160544	GPD2	0.0469988675534191	-0.346453427319653	1.3441595817348102	0.17970478781199	0.500192027144551	-5.32814084276059	0	Exon
ENSG00000012963.14	e799833	UBR7	-0.0415521540109554	-0.683525511537946	-1.3441569242123899	0.179705646222121	0.500192027144551	-5.25070157697749	0	Exon
ENSG00000106028.10	e474321	SSBP1	0.09648918526657001	-2.7702510494786696	1.34413886682195	0.17971147904675397	0.500204334630636	-4.76127497318674	0	Exon
ENSG00000089053.12	e740933	ANAPC5	-0.0380540719580246	-0.2562208178721	-1.34412277650229	0.17971667659522797	0.500211553449355	-5.33766023655779	0	Exon
ENSG00000101294.16	e1085256	HM13	0.0394119588017017	-0.0950142318433546	1.34412210105333	0.17971689478344602	0.500211553449355	-5.37778455353191	0	Exon
ENSG00000135407.10	e716864	AVIL	-0.0874564912455215	-2.27910284287767	-1.34411090985326	0.17972050987146304	0.5002152291338711	-4.86149998607276	0	Exon
ENSG00000238194.1	e1099401		-0.0966553726134803	-1.74864454337008	-1.3441001211963302	0.17972399497752997	0.5002152291338711	-4.985973371889361	0	Exon
ENSG00000015171.18	e566445	ZMYND11	-0.018589697815934	2.9332295517957596	-1.34409946824048	0.17972420590627397	0.5002152291338711	-5.7476420967208695	0	Exon
ENSG00000030066.13	e632331	NUP160	-0.0474985246123181	-1.02862033595632	-1.3440974878563503	0.179724845644285	0.5002152291338711	-5.14660915852832	0	Exon
ENSG00000266173.5	e966004	STRADA	0.038392973374528	-0.19693171048453498	1.3440961713983899	0.17972527091029397	0.5002152291338711	-5.35336948915585	0	Exon
ENSG00000142046.14	e1052379	TMEM91	0.039641439053079	0.7181259695098509	1.34409164776121	0.17972673222293897	0.5002153688743339	-5.5256160123833	0	Exon
ENSG00000274055.1	e529509		-0.0955808899152622	-2.8402074444624597	-1.3440817431811398	0.17972993182263397	0.500216923969238	-4.73472119958364	0	Exon
ENSG00000185838.13	e1119169	GNB1L	-0.061600722516607	-1.44870728815373	-1.34407901000064	0.179730814763412	0.500216923969238	-5.0473618482471	0	Exon
ENSG00000100077.14	e1124755	GRK3	0.0606869793870494	-1.7765374197225001	1.3440764057410801	0.17973165605991	0.500216923969238	-4.975312149875339	0	Exon
ENSG00000110844.13	e702773	PRPF40B	-0.0818033789396774	-2.71478086254452	-1.34406915970626	0.179733996880345	0.500216923969238	-4.766098412301901	0	Exon
ENSG00000163349.21	e57973	HIPK1	0.0314052737533435	1.7084916562836598	1.34406449395803	0.179735504155196	0.500216923969238	-5.649920983631341	0	Exon
ENSG00000162664.16	e48789	ZNF326	-0.0421495884827786	0.11067231763160901	-1.34406370936515	0.179735757619673	0.500216923969238	-5.4097953226922595	0	Exon
ENSG00000213593.9	e633776	TMX2	-0.0337848136403132	0.637949167925277	-1.3440560153546	0.17973824320105605	0.50021939174689	-5.507688029125251	0	Exon
ENSG00000126016.14	e1166519	AMOT	-0.05569679271185	-0.866009722690669	-1.3440522285212202	0.17973946656238898	0.50021939174689	-5.18789094817993	0	Exon
ENSG00000170074.19	e369242	FAM153A	-0.137247922704438	-3.40046932204988	-1.34404660016577	0.179741284850972	0.500220524909886	-4.66504746783854	0	Exon
ENSG00000283411.1	e565508		0.0680644863184574	-2.21283189324599	1.3440300866881	0.17974661975102	0.500231444718316	-4.86693149100621	0	Exon
ENSG00000132294.14	e516302	EFR3A	-0.118063500394863	-3.58084812280312	-1.34399719562247	0.17975724600216697	0.500255454854194	-4.62686866120264	0	Exon
ENSG00000198931.10	e908283	APRT	-0.0570170448120497	-0.761396490046208	-1.34399464620002	0.179758069674084	0.500255454854194	-5.21710845592194	0	Exon
ENSG00000166278.14	e383860	C2	0.10012758560314801	-2.9834892579597003	1.34398057404329	0.179762616182057	0.500264180102659	-4.741814519218611	0	Exon
ENSG00000197530.12	e2842	MIB2	-0.0423569519084521	-0.287187940141851	-1.34397477787645	0.17976448886371899	0.500265464239718	-5.32489208455366	0	Exon
ENSG00000072110.13	e789446	ACTN1	0.040197427268141996	1.07038383963001	1.3439666980777298	0.179767099387552	0.5002688016768321	-5.58100861875891	0	Exon
ENSG00000183091.19	e158033	NEB	-0.10012804462015401	-2.84641257999814	-1.34394763904841	0.179773257332499	0.5002797757269439	-4.74443215475492	0	Exon
ENSG00000185122.10	e522612	HSF1	-0.035480824526948	0.0364210945551516	-1.3439390577365602	0.179776029993398	0.5002797757269439	-5.39672885960862	0	Exon
ENSG00000174365.19	e1091148	SNHG11	-0.0722697356903851	-1.98016333671534	-1.34392828570537	0.17977951053085	0.5002797757269439	-4.91686012706369	0	Exon
ENSG00000174365.19	e1091158	SNHG11	-0.0722697356903851	-1.98016333671534	-1.34392828570537	0.17977951053085	0.5002797757269439	-4.91686012706369	0	Exon
ENSG00000174365.19	e1091173	SNHG11	-0.0722697356903851	-1.98016333671534	-1.34392828570537	0.17977951053085	0.5002797757269439	-4.91686012706369	0	Exon
ENSG00000174365.19	e1091179	SNHG11	-0.0722697356903851	-1.98016333671534	-1.34392828570537	0.17977951053085	0.5002797757269439	-4.91686012706369	0	Exon
ENSG00000073711.10	e250971	PPP2R3A	-0.0531513006953704	-1.15997558778366	-1.3438923011594	0.17979113781677697	0.500305220675882	-5.1203994260792305	0	Exon
ENSG00000102893.15	e885415	PHKB	0.0974615235640478	-3.3375303583906	1.3438912511866399	0.17979147709121598	0.500305220675882	-4.65928531431129	0	Exon
ENSG00000134324.11	e112198	LPIN1	-0.0329631593712267	0.545284914619368	-1.34387200471748	0.179797696227701	0.5003177792417639	-5.49785526480175	0	Exon
ENSG00000164284.14	e359066	GRPEL2	0.0270398997708525	2.5964784977432203	1.3438685487708601	0.179798812969202	0.5003177792417639	-5.72407948600506	0	Exon
ENSG00000112280.15	e398914	COL9A1	-0.10694841714582301	-3.3394135711748905	-1.34383850892619	0.17980852014885396	0.5003408633585039	-4.65378156181115	0	Exon
ENSG00000166938.12	e833884	DIS3L	-0.0346419057045007	0.083789949378317	-1.34383226596459	0.17981053757021104	0.500342549516662	-5.40743894778476	0	Exon
ENSG00000129675.15	e1171254	ARHGEF6	0.0403005550567894	0.26233528121814104	1.34379722230636	0.179821862288518	0.5003682504156779	-5.4459608017253105	0	Exon
ENSG00000196584.2	e479628	XRCC2	-0.0628477826056607	-1.34439886154306	-1.34379494915569	0.17982259689889601	0.5003682504156779	-5.0703880112481	0	Exon
ENSG00000068400.13	e1153536	GRIPAP1	-0.0296259746125058	1.2292807456126003	-1.34378392821505	0.179826158549985	0.500374233206627	-5.59618799320134	0	Exon
ENSG00000100473.15	e776099	COCH	0.0602628050178347	-0.523967996541128	1.3437574100935399	0.17983472865997502	0.5003929376629329	-5.31746903677461	0	Exon
ENSG00000167123.18	e555784	CERCAM	-0.0757294726762604	2.39464849335967	-1.3437543927249802	0.17983570383057798	0.5003929376629329	-5.70550358726902	0	Exon
ENSG00000160208.12	e1113417	RRP1B	0.0398046472592848	-0.5081636860470871	1.3437469854568502	0.179838097771013	0.500395670989236	-5.2855196839539405	0	Exon
ENSG00000146083.11	e367237	RNF44	-0.0730543936003676	-2.3927834146951	-1.34372751910391	0.17984438917673104	0.5004081252245229	-4.82550319753155	0	Exon
ENSG00000042317.16	e796559	SPATA7	-0.0719097480059439	1.78169204227328	-1.34372264970534	0.17984596296212196	0.5004081252245229	-5.65507976827895	0	Exon
ENSG00000096093.15	e396268	EFHC1	0.0567777386461563	-1.16221483125247	1.34372003305438	0.179846808665683	0.5004081252245229	-5.123713199370769	0	Exon
ENSG00000185046.18	e728046	ANKS1B	0.0525452806602967	-1.26983643119825	1.3436916079238999	0.179855995880478	0.500429759893342	-5.10175940181944	0	Exon
ENSG00000069849.10	e253281	ATP1B3	0.0447990449808522	-0.4471547723657461	1.34367699553069	0.179860718851537	0.5004383563833961	-5.2964228535982105	0	Exon
ENSG00000198856.12	e303406	OSTC	0.0359459041109878	0.129112836663702	1.34367324307596	0.17986193172290302	0.5004383563833961	-5.42110902170246	0	Exon
ENSG00000120948.15	e8922	TARDBP	-0.0580588978209932	-1.61804283500077	-1.3436689458411202	0.17986332068601701	0.5004383563833961	-5.011233720903411	0	Exon
ENSG00000119203.13	e110968	CPSF3	0.0396001671613159	-0.437500281631841	1.34365178113375	0.17986886878597896	0.500443052712477	-5.30561633075847	0	Exon
ENSG00000150656.14	e1004542	CNDP1	-0.106729787289863	-2.52517695979627	-1.34364742451009	0.17987027698547697	0.500443052712477	-4.810398019526549	0	Exon
ENSG00000205609.12	e877155	EIF3CL	0.202759247785447	-3.36589551504724	1.34364712941562	0.179870372369704	0.500443052712477	-4.668482309394441	0	Exon
ENSG00000066629.16	e802128	EML1	-0.0357778894138238	0.5903835368003161	-1.34364625321128	0.179870655587956	0.500443052712477	-5.50588711184095	0	Exon
ENSG00000138107.12	e598623	ACTR1A	-0.0213250469526972	2.36540993815188	-1.34363220672839	0.179875195921662	0.5004517571190129	-5.70718322320912	0	Exon
ENSG00000104763.18	e486118	ASAH1	0.0248993881930423	4.0602216117287	1.3436249125350401	0.179877553703751	0.500453203836381	-5.81603856000088	0	Exon
ENSG00000165861.13	e791108	ZFYVE1	-0.043573974765666	-0.9413318196653041	-1.3436218629549501	0.179878539459793	0.500453203836381	-5.17913502817689	0	Exon
ENSG00000196653.11	e215993	ZNF502	0.0485164424667732	-1.04551903081264	1.3436125168522	0.179881560549105	0.5004570375643089	-5.153062515862421	0	Exon
ENSG00000132773.11	e33746	TOE1	-0.0826748288224133	-2.76553984780304	-1.34360886503593	0.17988274099399498	0.5004570375643089	-4.75029147433128	0	Exon
ENSG00000077147.14	e594726	TM9SF3	-0.0266107736496222	1.39258215067826	-1.34359795429119	0.17988626791256598	0.500462922089738	-5.6140522918454305	0	Exon
ENSG00000171817.16	e1045786	ZNF540	-0.0448426786706371	-0.7053739496530551	-1.34359195277971	0.17988820793433102	0.500464391640058	-5.242203408465991	0	Exon
ENSG00000162383.11	e38253	SLC1A7	0.263211852874175	-3.88437443941425	1.34357472695918	0.179893776362755	0.500465112779322	-4.616283403349559	0	Exon
ENSG00000162383.11	e38274	SLC1A7	0.263211852874175	-3.88437443941425	1.34357472695918	0.179893776362755	0.500465112779322	-4.616283403349559	0	Exon
ENSG00000162383.11	e38277	SLC1A7	0.263211852874175	-3.88437443941425	1.34357472695918	0.179893776362755	0.500465112779322	-4.616283403349559	0	Exon
ENSG00000198959.11	e1090946	TGM2	-0.0729795638607545	2.50183269997349	-1.34357027535304	0.17989521541236603	0.500465112779322	-5.719619263289781	0	Exon
ENSG00000182196.13	e743054	ARL6IP4	-0.0283043976865196	2.2026893710364903	-1.34356239477299	0.17989776295118104	0.500465112779322	-5.694525297198019	0	Exon
ENSG00000162441.11	e8107	LZIC	-0.06341466029504901	-2.0208296564561	-1.3435620903961298	0.17989786134699803	0.500465112779322	-4.9366602895841	0	Exon
ENSG00000156858.11	e882048	PRR14	0.0476225694665087	-1.09494377805253	1.3435605794043202	0.179898349805471	0.500465112779322	-5.13722077008455	0	Exon
ENSG00000154874.14	e929834	CCDC144B	0.15263484979816	-3.32779494021641	1.3435547865514	0.17990022247077497	0.500466394840516	-4.67674266439184	0	Exon
ENSG00000112983.17	e352608	BRD8	0.0239399340777196	1.17621174222341	1.3435463403295	0.179902952921197	0.5004700631446529	-5.5915285363116505	0	Exon
ENSG00000070610.14	e533131	GBA2	0.0309414413691028	0.408398287546821	1.34352010576971	0.17991143408958105	0.500489729125264	-5.47292105671618	0	Exon
ENSG00000075914.12	e216256	EXOSC7	0.0336524977440936	0.33528958553483196	1.34351387878039	0.179913447208708	0.500489833978084	-5.45861982792808	0	Exon
ENSG00000127914.16	e452265	AKAP9	0.0321537058305376	0.872142843706654	1.34350624461903	0.17991591527446	0.500489833978084	-5.549747524338209	0	Exon
ENSG00000214922.9	e379345	HLA-F-AS1	-0.129708724228221	-3.5419157618969703	-1.3435039845058998	0.17991664595652498	0.500489833978084	-4.63612884302991	0	Exon
ENSG00000155093.17	e480752	PTPRN2	-0.0517274690168466	0.9476289688897359	-1.3434977741375198	0.179918653745655	0.500489833978084	-5.556395482333009	0	Exon
ENSG00000139505.11	e749655	MTMR6	0.0346417898947255	0.10014913816680002	1.3434960357819599	0.179919215752572	0.500489833978084	-5.421973894407341	0	Exon
ENSG00000141867.17	e1030023	BRD4	0.0405123996231418	-0.030312941134942997	1.3434925288254198	0.179920349548679	0.500489833978084	-5.38857979059633	0	Exon
ENSG00000103365.15	e875185	GGA2	0.0379244854918089	-0.22975414817776602	1.34348941907678	0.17992135493226302	0.500489833978084	-5.349079528897139	0	Exon
ENSG00000186184.16	e750336	POLR1D	0.0458232324060932	-0.9812582318631341	1.3434840379091497	0.17992309467685896	0.500490746000129	-5.172693538051679	0	Exon
ENSG00000130055.13	e1158569	GDPD2	-0.107298802001985	-1.62537814920285	-1.3434681478313202	0.17992823205096103	0.50049741515233	-5.0116702592093	0	Exon
ENSG00000065534.18	e244359	MYLK	0.17505213643655199	-3.52737706256298	1.3434669403997401	0.179928622426573	0.50049741515233	-4.6981725148555	0	Exon
ENSG00000108604.15	e966542	SMARCD2	-0.046062568672983	-0.0497177406185592	-1.34346352120291	0.17992972789309197	0.50049741515233	-5.38012335561507	0	Exon
ENSG00000197619.13	e1068886	ZNF615	-0.0520460484004258	-1.23793080120438	-1.34345901917054	0.17993118346079603	0.500497536618305	-5.11109555639305	0	Exon
ENSG00000186409.14	e30051	CCDC30	0.0383059481339934	0.659641890537187	1.3434484522349501	0.17993459992791103	0.500502595439719	-5.512238421961699	0	Exon
ENSG00000140488.15	e837471	CELF6	-0.0387548927438163	1.00537931563771	-1.34344466022494	0.17993582596000698	0.500502595439719	-5.567845961021639	0	Exon
ENSG00000167107.12	e957786	ACSF2	0.0703831518018596	-1.65268258809744	1.3434359576442099	0.17993863970064103	0.5005064946742971	-5.003750727758209	0	Exon
ENSG00000143393.16	e66797	PI4KB	-0.0299692201674541	0.9184459811537479	-1.34341963250721	0.17994391807419396	0.500517249268541	-5.553741760462531	0	Exon
ENSG00000172840.6	e893875	PDP2	0.0528642482585088	-0.804176584345351	1.34339758924393	0.17995104546125304	0.500530773759035	-5.210120404676251	0	Exon
ENSG00000138246.15	e249618	DNAJC13	0.0387573461445222	-0.298953873975424	1.34338899790619	0.1799538234096	0.500530773759035	-5.33243234955764	0	Exon
ENSG00000188811.13	e753518	NHLRC3	-0.0404245272617386	-0.220869237172267	-1.34338771292809	0.179954238900941	0.500530773759035	-5.34744865014299	0	Exon
ENSG00000125107.17	e892264	CNOT1	0.0283032808077614	0.5617288372348089	1.34338712711575	0.179954428320712	0.500530773759035	-5.501163129472509	0	Exon
ENSG00000108788.11	e947540	MLX	-0.0352221811876546	-0.103448826138714	-1.34336639468952	0.1799611321528	0.500545492523894	-5.3725625719388095	0	Exon
ENSG00000234688.1	e1132204		0.0825697253515158	-1.9063659290159398	1.34336066970906	0.179962983358628	0.500546714025871	-4.95596823138586	0	Exon
ENSG00000165819.11	e769170	METTL3	0.0383415247938531	-0.339479752648406	1.34334939193275	0.17996663013495104	0.500552929646042	-5.3211716847477195	0	Exon
ENSG00000159210.9	e956086	SNF8	0.0518259456466906	-1.2701143735048601	1.3433150936962301	0.17997772113500302	0.500579162223343	-5.10674848399078	0	Exon
ENSG00000102763.16	e754065	VWA8	-0.0382881224714366	1.01070701918064	-1.34331149168892	0.17997888594352202	0.500579162223343	-5.56400140285403	0	Exon
ENSG00000162607.12	e41522	USP1	-0.0385985978300311	-0.136159464717617	-1.3433002513746202	0.179982520845665	0.500579783254356	-5.361972326625089	0	Exon
ENSG00000070882.12	e432504	OSBPL3	-0.112605136597645	-3.49993791809991	-1.3432992836161202	0.17998283380277	0.500579783254356	-4.63473254228862	0	Exon
ENSG00000223802.7	e1035883	CERS1	0.0437560150364236	0.759773046642586	1.3432977009018898	0.17998334562727303	0.500579783254356	-5.53724856730978	0	Exon
ENSG00000100075.9	e1118488	SLC25A1	-0.069763073942106	-2.0775431242803704	-1.34328874625899	0.179986241436202	0.50058390970619	-4.90595712198428	0	Exon
ENSG00000198692.9	e1181001	EIF1AY	-0.0426461486877712	-1.75622823031649	-1.34328280210917	0.179988163712077	0.500585328490987	-5.33880780119756	0	Exon
ENSG00000100116.16	e1133449	GCAT	-0.0654208255177165	-1.6796504657071298	-1.34326151958037	0.17999504638486102	0.50059835342195	-4.98907278356058	0	Exon
ENSG00000104714.13	e481448	ERICH1	0.06055714269589299	-1.79098704710922	1.34325958735881	0.17999567126622698	0.50059835342195	-4.97239667759146	0	Exon
ENSG00000274527.5	e526574		-0.032954134673337	1.17221834082888	-1.3432454452069	0.180000244894111	0.500604332739757	-5.58741437728865	0	Exon
ENSG00000072415.8	e788333	MPP5	-0.0293871881302551	1.12826163720193	-1.3432442061952499	0.18000064559951	0.500604332739757	-5.5832041425635195	0	Exon
ENSG00000173473.10	e218205	SMARCC1	-0.036556483431887006	0.0165328680804482	-1.34323560796769	0.180003426347321	0.500608138807881	-5.389530259414	0	Exon
ENSG00000116754.13	e44167	SRSF11	-0.0525860838099979	-0.8442047711560021	-1.34322473369461	0.18000694323559602	0.500610292406752	-5.199833336082481	0	Exon
ENSG00000148843.13	e599104	PDCD11	0.0378828705556277	-0.34925226757989397	1.34322202341899	0.180007819783688	0.500610292406752	-5.32246734996035	0	Exon
ENSG00000164199.15	e340529	ADGRV1	0.0610983553842178	0.22337173090442003	1.3432201138512798	0.180008437371473	0.500610292406752	-5.43923043087641	0	Exon
ENSG00000111358.13	e743815	GTF2H3	-0.0314026445036404	0.443016010160236	-1.3431986969868899	0.180015364070401	0.5006211054102271	-5.47624573998538	0	Exon
ENSG00000110321.15	e619065	EIF4G2	0.0181603747053149	3.77959324101483	1.34319573324475	0.180016322627385	0.5006211054102271	-5.80018218710506	0	Exon
ENSG00000154217.14	e968544	PITPNC1	0.0533102352183273	-0.950508812590227	1.34319140982974	0.18001772094737803	0.5006211054102271	-5.177177851506941	0	Exon
ENSG00000140463.13	e837894	BBS4	0.0626312610796545	-2.13622362024802	1.3431889124090002	0.180018528690636	0.5006211054102271	-4.89185949203115	0	Exon
ENSG00000182196.13	e743043	ARL6IP4	-0.0282646951314596	2.20446474791737	-1.3431690317804	0.18002495879841	0.5006211054102271	-5.69520181410001	0	Exon
ENSG00000162144.9	e636439	CYB561A3	-0.0816687734338297	-2.60606045324327	-1.3431688253188703	0.18002502557636604	0.5006211054102271	-4.782377900166139	0	Exon
ENSG00000112983.17	e352657	BRD8	-0.0298948445298236	0.634603911446506	-1.34316870782848	0.18002506357748602	0.5006211054102271	-5.51300275457677	0	Exon
ENSG00000214176.9	e967671	PLEKHM1P1	-0.0590381875555286	-1.62721348608714	-1.3431667034035502	0.18002571189013394	0.5006211054102271	-5.01010354657947	0	Exon
ENSG00000138029.13	e115579	HADHB	-0.0461085829194877	1.2630439016205801	-1.34316310069423	0.18002687715741797	0.5006211054102271	-5.597077144547581	0	Exon
ENSG00000136861.17	e549781	CDK5RAP2	-0.0425644351196463	-0.39142564660188794	-1.34315966366014	0.180027988843629	0.5006211054102271	-5.30290013237087	0	Exon
ENSG00000204099.11	e199379	NEU4	-0.0690610611595341	-0.784469449688225	-1.34315840520251	0.18002839588480302	0.5006211054102271	-5.210705531005191	0	Exon
ENSG00000165899.10	e723285	OTOGL	0.130100352977307	-3.6145958940512095	1.34315165179956	0.180030580247445	0.5006211054102271	-4.629185507794269	0	Exon
ENSG00000178075.19	e241166	GRAMD1C	0.0648332049654246	-1.3186117460908302	1.3431478998460702	0.180031793811155	0.5006211054102271	-5.0851548157709106	0	Exon
ENSG00000101294.16	e1085293	HM13	0.04819679607583901	-0.816627186035401	1.3431469625591599	0.18003209697614897	0.5006211054102271	-5.2185869506963	0	Exon
ENSG00000140854.12	e891039	KATNB1	-0.0359219052936579	0.316917932745514	-1.34313180431106	0.180036999956977	0.500630703033751	-5.4573038733488	0	Exon
ENSG00000253671.1	e485587		0.114545656820581	-3.1447111723044996	1.3431254313620502	0.18003906133619896	0.500630703033751	-4.69651960770311	0	Exon
ENSG00000099917.17	e1120472	MED15	0.04426352134238	-0.631943582680641	1.34311829299519	0.180041370316598	0.500630703033751	-5.25083761274607	0	Exon
ENSG00000123505.15	e407816	AMD1	-0.0296295680277227	2.22412978308688	-1.3431169951992	0.18004179010483898	0.500630703033751	-5.694316472014379	0	Exon
ENSG00000145681.10	e339364	HAPLN1	0.084609264327832	-2.54712768346568	1.34311203570033	0.18004339432309502	0.500630703033751	-4.850218798484139	0	Exon
ENSG00000106823.12	e542534	ECM2	0.121234937673259	-1.0302366931090798	1.3431100948956	0.180044022106035	0.500630703033751	-5.18299340225659	0	Exon
ENSG00000064932.15	e1007817	SBNO2	-0.0995747618472289	-2.32756199438233	-1.3431037798196497	0.18004606482512803	0.50063145998448	-4.84195441711079	0	Exon
ENSG00000180479.13	e1045827	ZNF571	-0.0728090838430364	-2.1861293872931102	-1.34310052119984	0.180047118888081	0.50063145998448	-4.87137790066962	0	Exon
ENSG00000181991.15	e847740	MRPS11	0.0443976325229801	-0.7629114972360709	1.34308345584773	0.18005263907806304	0.500642882181752	-5.228858731426611	0	Exon
ENSG00000182240.15	e1111199	BACE2	-0.12036029424706801	-3.27306627504536	-1.34306873996012	0.18005739937981	0.5006496886781401	-4.677131666571481	0	Exon
ENSG00000136156.12	e755800	ITM2B	0.0528799549798039	-1.22510708741465	1.34306715637171	0.18005791164527699	0.5006496886781401	-5.10582111188586	0	Exon
ENSG00000108679.12	e979174	LGALS3BP	-0.053959527301802	0.6789660560644379	-1.3430559144848702	0.18006154824671203	0.5006558481382279	-5.51725997969918	0	Exon
ENSG00000138398.15	e165243	PPIG	0.0280580307354461	0.8615672550913329	1.3430515763824697	0.180062951580008	0.5006558481382279	-5.5464350409847	0	Exon
ENSG00000185122.10	e522561	HSF1	-0.0354156487848203	0.0713029482624295	-1.3430225547664498	0.18007233999613398	0.500674097946017	-5.40519433065987	0	Exon
ENSG00000185122.10	e522589	HSF1	-0.0354156487848203	0.0713029482624295	-1.3430225547664498	0.18007233999613398	0.500674097946017	-5.40519433065987	0	Exon
ENSG00000001461.16	e17153	NIPAL3	-0.0393651387482912	0.698406363401787	-1.34301030254192	0.18007630366803	0.500676133169043	-5.51803992657738	0	Exon
ENSG00000162704.15	e87066	ARPC5	-0.0253792943540598	4.03327665438778	-1.3430093318206298	0.180076617705272	0.500676133169043	-5.8132966393502	0	Exon
ENSG00000078747.13	e1087296	ITCH	-0.0290927668280944	1.09711480214827	-1.3430071943536899	0.180077309196873	0.500676133169043	-5.5779486806346	0	Exon
ENSG00000132522.15	e919560	GPS2	-0.0323657083285674	0.542782672636593	-1.34298408144748	0.180084786576115	0.500692659059009	-5.4958123224804805	0	Exon
ENSG00000154783.10	e205794	FGD5	0.11634041147862001	-3.5648350250815697	1.3429757240243998	0.18008749038753	0.500692659059009	-4.6357198262798605	0	Exon
ENSG00000154783.10	e205811	FGD5	0.11634041147862001	-3.5648350250815697	1.3429757240243998	0.18008749038753	0.500692659059009	-4.6357198262798605	0	Exon
ENSG00000092421.16	e345601	SEMA6A	-0.0478572495721595	0.326576598797102	-1.34296080505267	0.180092317080499	0.500694583581794	-5.45466194905629	0	Exon
ENSG00000127616.17	e1022843	SMARCA4	0.0323914303300189	0.510712380955437	1.3429606034459498	0.18009238230641197	0.500694583581794	-5.492737847292661	0	Exon
ENSG00000204371.11	e383717	EHMT2	-0.033405209451552	0.7550515288682391	-1.34295616404345	0.18009381859283702	0.500694583581794	-5.531944491266089	0	Exon
ENSG00000112983.17	e352485	BRD8	0.0239322875536893	1.17628872912166	1.34295602077871	0.180093864943633	0.500694583581794	-5.59231031883571	0	Exon
ENSG00000092931.11	e977037	MFSD11	0.0411709052957295	-0.47759140197782	1.3429498602324799	0.18009585808876	0.500694583581794	-5.29140263579983	0	Exon
ENSG00000106991.13	e554396	ENG	-0.0635884495478334	-0.9221292529710351	-1.3429446752021	0.18009753563425998	0.500694583581794	-5.18624039535245	0	Exon
ENSG00000054356.13	e188170	PTPRN	0.0526645465627871	-0.211985075555362	1.34294302422443	0.1800980697879	0.500694583581794	-5.36644389539083	0	Exon
ENSG00000165526.8	e675588	RPUSD4	-0.0427287270495493	-0.560788870518937	-1.3429346175810701	0.1801007896729	0.500695123202165	-5.2707003851038605	0	Exon
ENSG00000109339.18	e297456	MAPK10	0.0287963230828818	1.7365293337018302	1.3429283084183898	0.18010283095922797	0.500695123202165	-5.64933775041887	0	Exon
ENSG00000196090.12	e1092053	PTPRT	0.0746098331805798	-2.28924664232986	1.34292680828438	0.18010331631984197	0.500695123202165	-4.8904613631548495	0	Exon
ENSG00000073578.16	e319808	SDHA	-0.0331362314207276	1.8549587289021598	-1.3429234990198702	0.18010438701874104	0.500695123202165	-5.664304000001461	0	Exon
ENSG00000150627.15	e316600	WDR17	0.0338805804681002	0.9170174121050569	1.34292059632776	0.18010532617672	0.500695123202165	-5.55648918702471	0	Exon
ENSG00000177885.13	e973094	GRB2	0.0404164091448636	0.20357297936975896	1.34290546249513	0.18011022274546304	0.5007048089992829	-5.442255417690291	0	Exon
ENSG00000076650.6	e1040083	GPATCH1	-0.0494111582499538	-1.21616388784178	-1.34289852186294	0.180112468428107	0.5007071252626171	-5.10980932318585	0	Exon
ENSG00000135655.14	e717412	USP15	-0.0613771876528368	-1.61197603292787	-1.3428787059246001	0.18011888010724697	0.500720740062954	-5.006451012035059	0	Exon
ENSG00000147454.13	e489588	SLC25A37	-0.0290977025811902	1.3128764925841399	-1.3428680642974902	0.18012232340071	0.500720740062954	-5.61005880054701	0	Exon
ENSG00000161642.17	e709397	ZNF385A	-0.0590649845678127	-0.9880808721825892	-1.3428649158269799	0.180123342155453	0.500720740062954	-5.15724483372001	0	Exon
ENSG00000172009.14	e1010668	THOP1	0.0381368520365872	0.222668327273557	1.3428622231383003	0.18012421343568202	0.500720740062954	-5.439398848936699	0	Exon
ENSG00000142347.16	e1018977	MYO1F	-0.0986800036188471	-3.1265496432488002	-1.34286155835114	0.18012442854306304	0.500720740062954	-4.70203299807418	0	Exon
ENSG00000155980.11	e715897	KIF5A	-0.0487556894888487	3.62667318805121	-1.34285361485625	0.180126998860815	0.500723935108398	-5.79007767190777	0	Exon
ENSG00000152944.8	e693650	MED21	-0.0912176148238224	-2.7281384847277304	-1.3428492755132901	0.18012840297603	0.500723935108398	-4.752590154150781	0	Exon
ENSG00000205531.12	e613247	NAP1L4	0.0214901517626143	1.97676324036488	1.34284444921384	0.180129964669163	0.5007243497259171	-5.6758934374585905	0	Exon
ENSG00000241684.5	e233312	ADAMTS9-AS2	-0.106907245187614	-2.9250227347310096	-1.34282998182713	0.18013464608414398	0.500728911029396	-4.7183082806709	0	Exon
ENSG00000164796.17	e512621	CSMD3	0.0521001102687035	-0.70868251580412	1.34282689353461	0.18013564541797303	0.500728911029396	-5.24545316085041	0	Exon
ENSG00000021762.19	e613590	OSBPL5	-0.0707490564920106	-2.2118451192069597	-1.34282628230039	0.18013584320640802	0.500728911029396	-4.86338310522959	0	Exon
ENSG00000100592.15	e784837	DAAM1	0.0534625783442608	-0.771409854323567	1.3428191529970102	0.180138150179788	0.5007313972561059	-5.22052902499591	0	Exon
ENSG00000131018.22	e418529	SYNE1	0.0364731028115831	1.00670456365588	1.34281089255722	0.180140823205495	0.5007349009543061	-5.571290644131	0	Exon
ENSG00000187902.11	e1074215	SHISA7	-0.08279914035938901	-2.8981769283295797	-1.3427912417568002	0.18014718219827	0.5007486503477949	-4.75228403615019	0	Exon
ENSG00000132680.10	e73229	KIAA0907	0.0354623732994906	0.173904023627934	1.3427319374958	0.18016637405346803	0.50079807029259	-5.43005575723049	0	Exon
ENSG00000069966.18	e826510	GNB5	-0.0374986980518646	0.745744601685802	-1.3427107871112298	0.18017321904219002	0.500813169859412	-5.52915666382638	0	Exon
ENSG00000099331.13	e1032475	MYO9B	-0.0697314490987285	-2.05494387889966	-1.34269539186353	0.18017820159352801	0.5008230923609289	-4.906069172684781	0	Exon
ENSG00000106070.17	e441474	GRB10	-0.0754281919058989	-2.3092310746423195	-1.3426861935443701	0.18018117860652802	0.500827440158824	-4.84621962621454	0	Exon
ENSG00000076604.14	e934579	TRAF4	0.106585480887172	-2.7959485298363798	1.34267530272746	0.18018470343963197	0.500828161287818	-4.7489581890581105	0	Exon
ENSG00000115084.12	e149846	SLC35F5	0.0323121529646997	0.24845578353031897	1.3426677133433702	0.180187159788284	0.500828161287818	-5.44407984788512	0	Exon
ENSG00000162004.16	e855900	CCDC78	-0.135471785194146	-3.3785691836540095	-1.34266628280074	0.18018762279459302	0.500828161287818	-4.6572421820657	0	Exon
ENSG00000116406.18	e87205	EDEM3	0.0373200588286619	-0.20003173641309302	1.34266398643295	0.180188366033837	0.500828161287818	-5.3531329727834605	0	Exon
ENSG00000163930.9	e227155	BAP1	0.0270237201043363	4.26776500443268	1.34266356569141	0.18018850221071303	0.500828161287818	-5.827798683843651	0	Exon
ENSG00000115464.14	e128810	USP34	0.0321754393813971	0.5486603843188279	1.34264582898352	0.18019424292950303	0.500840190412777	-5.49902182332958	0	Exon
ENSG00000197324.8	e769918	LRP10	0.0262583331086184	2.55755605108719	1.3426071405897702	0.18020676541032102	0.500871068743504	-5.72560125554309	0	Exon
ENSG00000147649.9	e508633	MTDH	-0.0233233599459951	1.7800836397680802	-1.34258453230965	0.18021408345462098	0.500885363274463	-5.6575894043466795	0	Exon
ENSG00000161203.13	e265166	AP2M1	0.0273640074414367	1.5206086454260501	1.3425819908475602	0.180214906110982	0.500885363274463	-5.6267679456218	0	Exon
ENSG00000067182.7	e682476	TNFRSF1A	0.0636052478870735	-0.159374201241103	1.34257815617749	0.18021614737648003	0.500885363274463	-5.36681477737284	0	Exon
ENSG00000115317.11	e136416	HTRA2	-0.0401381800917364	-0.62696649874452	-1.3425507023965002	0.180225034228478	0.500906135644308	-5.2541937787302	0	Exon
ENSG00000196295.11	e434287		-0.0467218243107567	-0.49526700613358504	-1.3425369012951898	0.180229501800144	0.500914195044169	-5.28234041302745	0	Exon
ENSG00000153310.18	e515881	FAM49B	0.0486499215068842	-0.9941530550996941	1.34253301412337	0.180230760136278	0.500914195044169	-5.20353587747385	0	Exon
ENSG00000079387.13	e700396	SENP1	-0.0688323118755723	-2.30365837464038	-1.3425199562164398	0.180234987225633	0.500920683841685	-4.842499938444	0	Exon
ENSG00000110693.16	e620768	SOX6	0.0464656003634671	-0.290194509613007	1.34251270654595	0.18023733411185	0.500920683841685	-5.330743256622281	0	Exon
ENSG00000110693.16	e620854	SOX6	0.0464656003634671	-0.290194509613007	1.34251270654595	0.18023733411185	0.500920683841685	-5.330743256622281	0	Exon
ENSG00000198551.9	e1024491	ZNF627	-0.091417668453629	-2.9884620538571296	-1.34250389542407	0.18024018650673002	0.50092310944956	-4.70560769714475	0	Exon
ENSG00000116539.11	e72274	ASH1L	-0.0236410339069037	1.1579481722039	-1.34250128036661	0.180241033076975	0.50092310944956	-5.59026621245005	0	Exon
ENSG00000167037.18	e1124562	SGSM1	-0.0618680482906885	-1.49598412573706	-1.34248593166923	0.180246001957018	0.500932991538549	-5.04542904283814	0	Exon
ENSG00000188529.14	e16816	SRSF10	-0.0546379564494681	-0.43081728002510794	-1.34247788831981	0.180248605895557	0.500934404282026	-5.296010262173491	0	Exon
ENSG00000129636.12	e885217	ITFG1	0.0342705609573291	1.33049489918536	1.3424756313831898	0.180249336556935	0.500934404282026	-5.60474251664526	0	Exon
ENSG00000132383.11	e912769	RPA1	-0.0490965894576314	-0.946083741276851	-1.34245708853329	0.18025533970870897	0.500947160392005	-5.1858342618313396	0	Exon
ENSG00000170581.13	e713127	STAT2	-0.0370745233876283	0.558564654212278	-1.34244597985191	0.18025893615829103	0.500951220262125	-5.498997477308099	0	Exon
ENSG00000011021.21	e9654	CLCN6	-0.0359580875937922	-0.299971605820157	-1.3424438462259298	0.180259626928518	0.500951220262125	-5.32991943326369	0	Exon
ENSG00000051825.14	e743376	MPHOSPH9	0.0920483044500553	-3.0457556468493503	1.34243269212874	0.180263238145696	0.500957155860287	-4.7184287223229004	0	Exon
ENSG00000107249.21	e525666	GLIS3	0.0963414542233874	-2.2793102781807004	1.34242600692911	0.18026540255181397	0.500957155860287	-4.865937656339121	0	Exon
ENSG00000138772.12	e294993	ANXA3	-0.0829929364734576	-0.9820709346817871	-1.34242415433178	0.18026600235378798	0.500957155860287	-5.176263881779049	0	Exon
ENSG00000162704.15	e87064	ARPC5	-0.0319020141269423	1.22856785361397	-1.34241540798648	0.180268834114541	0.500961098001669	-5.594102999067871	0	Exon
ENSG00000101138.11	e1097565	CSTF1	0.0335593532463826	0.0468067592708262	1.3423847701298401	0.180278753842796	0.50098473715292	-5.40894281151561	0	Exon
ENSG00000120008.15	e603697	WDR11	0.0328890427716548	0.137356685215203	1.34237389923208	0.180282273650041	0.50098615440698	-5.42487556427159	0	Exon
ENSG00000083290.19	e931564	ULK2	-0.0310420027698895	0.866720714550308	-1.34236949308047	0.18028370029973997	0.50098615440698	-5.5465764800299695	0	Exon
ENSG00000169683.7	e983273	LRRC45	-0.0990259282887383	-3.0439454626960405	-1.3423653387170402	0.180285045431697	0.50098615440698	-4.696572798500861	0	Exon
ENSG00000225206.7	e51270	MIR137HG	0.0528955287129128	0.15463157883589498	1.34236466241844	0.180285264409602	0.50098615440698	-5.43161472294999	0	Exon
ENSG00000134982.16	e344636	APC	0.0258633605947528	3.20830092040165	1.3423613706991802	0.18028633023422896	0.50098615440698	-5.766925953235461	0	Exon
ENSG00000131503.20	e354816	ANKHD1	0.0305124043289112	0.732818259975331	1.34231588593748	0.180301058210439	0.501021996404279	-5.5315047216033	0	Exon
ENSG00000165264.10	e530200	NDUFB6	0.0220706580634241	2.69919495334903	1.34230296746434	0.18030524137860898	0.501021996404279	-5.730402426721719	0	Exon
ENSG00000173905.8	e260120	GOLIM4	-0.047775914769242006	0.457570297963368	-1.3423006583933002	0.18030598909321	0.501021996404279	-5.480841047515909	0	Exon
ENSG00000162298.17	e643311	SYVN1	-0.0463057649619737	-0.9435712581083671	-1.3422929301884199	0.18030849162794002	0.501021996404279	-5.173935478899059	0	Exon
ENSG00000160551.10	e935473	TAOK1	0.0228531295300342	2.08423047902674	1.3422928583066898	0.180308514904686	0.501021996404279	-5.68752208499023	0	Exon
ENSG00000050748.17	e371339	MAPK9	0.0276006421202194	1.1815290612705	1.3422910081040502	0.18030911403819397	0.501021996404279	-5.58915567475945	0	Exon
ENSG00000129757.12	e613035	CDKN1C	-0.10009762473109299	-1.6320727963104098	-1.3422894039155802	0.18030963350848	0.501021996404279	-5.04730809953238	0	Exon
ENSG00000125841.12	e1077316	NRSN2	0.0325681159727829	3.74513042758089	1.34228661852722	0.18031053547901701	0.501021996404279	-5.801219762227401	0	Exon
ENSG00000104361.9	e508998	NIPAL2	0.0771204601900681	-2.1591338775833897	1.34227502974944	0.18031428821845497	0.501028496642125	-4.8990818688543705	0	Exon
ENSG00000163755.8	e255223	HPS3	0.0567295952322798	-1.60492727663861	1.34226085968742	0.180318876922198	0.5010371699712629	-5.02020429394363	0	Exon
ENSG00000163374.19	e72547	YY1AP1	-0.035084749666517	0.09153255658972301	-1.3422517693305098	0.180321820706392	0.5010371699712629	-5.411752932049531	0	Exon
ENSG00000186660.14	e634488	ZFP91	-0.029633114022147005	1.4796875751073	-1.34224538413233	0.180323888484415	0.5010371699712629	-5.627149758826129	0	Exon
ENSG00000197694.14	e556186	SPTAN1	0.0257596627604039	3.42818391187069	1.34224190277278	0.18032501589285999	0.5010371699712629	-5.78240931335569	0	Exon
ENSG00000140455.16	e831435	USP3	0.0583280703035495	-1.54351032140664	1.34223920303121	0.18032589018464498	0.5010371699712629	-5.02810321095282	0	Exon
ENSG00000140455.16	e831440	USP3	0.0583280703035495	-1.54351032140664	1.34223920303121	0.18032589018464498	0.5010371699712629	-5.02810321095282	0	Exon
ENSG00000163071.10	e288461	SPATA18	0.23008335822424603	-4.107929116643049	1.3422320492595199	0.180328206897154	0.501039679750573	-4.59813076181721	0	Exon
ENSG00000174080.10	e647036	CTSF	-0.0330211079750246	1.43515314620797	-1.3422197666515	0.180332184608948	0.5010468045202179	-5.62203478321728	0	Exon
ENSG00000123104.11	e693352	ITPR2	0.0374297898702868	0.6249383187641611	1.3422095664298201	0.180335487991501	0.5010482236916239	-5.5134826836887	0	Exon
ENSG00000144908.13	e245961	ALDH1L1	0.0509163528486245	2.02950235819125	1.3421960949938703	0.180339850839025	0.5010482236916239	-5.68471846342715	0	Exon
ENSG00000091157.13	e1001110	WDR7	-0.0258637346535691	0.8472796849397219	-1.3421948599174198	0.18034025083374802	0.5010482236916239	-5.54588055111084	0	Exon
ENSG00000125841.12	e1077341	NRSN2	0.0325647773555022	3.74506940497371	1.34219465603585	0.18034031686337	0.5010482236916239	-5.801337919526429	0	Exon
ENSG00000236850.4	e1122288	BMS1P20	-0.0480802116679876	0.474732886465886	-1.34219277876064	0.180340924843507	0.5010482236916239	-5.4845189957318095	0	Exon
ENSG00000149187.17	e631876	CELF1	-0.0958182898469354	-3.0845730963730604	-1.34218297377384	0.18034410034160503	0.5010482236916239	-4.694750469427	0	Exon
ENSG00000167770.11	e640368	OTUB1	-0.032746759504415995	0.490325314278536	-1.34217708494438	0.180346007551033	0.5010482236916239	-5.490322847922091	0	Exon
ENSG00000132153.14	e218324	DHX30	-0.10403162368692098	-3.4902551236973705	-1.3421758232989398	0.180346416160862	0.5010482236916239	-4.64094409165986	0	Exon
ENSG00000175182.13	e266382	FAM131A	0.0330301953909661	1.66272210655151	1.3421753078735401	0.180346583092178	0.5010482236916239	-5.64442123610513	0	Exon
ENSG00000084234.16	e676820	APLP2	0.0237272306208704	2.59714693652645	1.34217454574512	0.180346829923651	0.5010482236916239	-5.7290652583016595	0	Exon
ENSG00000132024.17	e1028140	CC2D1A	-0.0541561312422158	-1.2683632649721899	-1.34216218249336	0.18035083406044397	0.501053876642437	-5.093545235281031	0	Exon
ENSG00000114166.7	e207848	KAT2B	-0.0457558562978368	-0.42358490706124796	-1.34215884629641	0.180351914579526	0.501053876642437	-5.29974940503692	0	Exon
ENSG00000196935.8	e717853	SRGAP1	0.0390031385125142	0.734497793284367	1.3421551706285402	0.18035310505118202	0.501053876642437	-5.53185428752022	0	Exon
ENSG00000178980.14	e1060524	SEPW1	0.0262032491221448	4.2789550485078	1.3421301694930001	0.18036120254961396	0.501072445949355	-5.82780195392374	0	Exon
ENSG00000165929.12	e798683	TC2N	0.16056954307969798	-3.4827159987392498	1.3421073570798998	0.18036859138975897	0.501088557349132	-4.64470300517152	0	Exon
ENSG00000144535.19	e192293	DIS3L2	-0.037265219843746	0.0248036077970198	-1.34210286674079	0.180370045817415	0.501088557349132	-5.39856757205742	0	Exon
ENSG00000213930.11	e531694	GALT	-0.0448805132928662	-0.9037300619230799	-1.3420991719978999	0.18037124255680603	0.501088557349132	-5.18280613559145	0	Exon
ENSG00000052749.13	e595120	RRP12	0.0488785877219058	-0.597354567892275	1.34208735231159	0.1803750710319	0.501095266140101	-5.2711032599916905	0	Exon
ENSG00000068654.15	e138799	POLR1A	-0.0557708226849531	-1.5380919081700501	-1.34207534369642	0.18037896076437696	0.501100766912947	-5.028600752680379	0	Exon
ENSG00000188171.15	e1037875	ZNF626	0.0288971774701248	2.8972656229894302	1.34207251104302	0.180379878303434	0.501100766912947	-5.748630207872361	0	Exon
ENSG00000154975.13	e960327	CA10	-0.0616410777123775	-0.9174495726534949	-1.3420631664686298	0.180382905176358	0.501105045764602	-5.17673111659143	0	Exon
ENSG00000117751.17	e20251	PPP1R8	-0.0204505194900002	3.00337705787757	-1.3420574121433502	0.18038476912293602	0.501105045764602	-5.754441953183941	0	Exon
ENSG00000114650.18	e218086	SCAP	0.0276669408089325	1.19502681399615	1.3420494643949399	0.18038734358887099	0.501105045764602	-5.5968143114972495	0	Exon
ENSG00000103194.15	e906337	USP10	-0.0291796558024847	0.261435452713535	-1.34204486931609	0.180388832057387	0.501105045764602	-5.44715779000298	0	Exon
ENSG00000154122.12	e322925	ANKH	-0.0334333109623371	1.11942769334293	-1.34204154362679	0.18038990934250998	0.501105045764602	-5.58383257924929	0	Exon
ENSG00000153914.15	e332874	SREK1	0.0370404459007798	-0.47233368262162	1.34204107318223	0.18039006173324104	0.501105045764602	-5.291581318230509	0	Exon
ENSG00000067182.7	e682529	TNFRSF1A	0.0635837214096504	-0.159333515683187	1.34203720779168	0.180391313849728	0.501105045764602	-5.3675186637760195	0	Exon
ENSG00000100568.10	e788749	VTI1B	-0.0243566162941482	1.80956259818957	-1.3420238111134801	0.18039565348768802	0.501112950600321	-5.66064130921881	0	Exon
ENSG00000196440.11	e1163018	ARMCX4	0.0592106827053322	-1.7927681396261999	1.34200767788957	0.180400879688852	0.501112950600321	-4.97793984901364	0	Exon
ENSG00000249319.2	e443426		0.0404720533047609	-0.31352257982261306	1.34200484050764	0.18040179884284102	0.501112950600321	-5.32860923184484	0	Exon
ENSG00000228065.10	e583006	LINC01515	0.15952675327267998	-3.12863251909936	1.34200260152798	0.18040252415023003	0.501112950600321	-4.72032992831838	0	Exon
ENSG00000134294.13	e698998	SLC38A2	-0.0513573302114747	5.23008914944917	-1.3420018465248	0.18040276873060604	0.501112950600321	-5.8782529731855595	0	Exon
ENSG00000100815.12	e798807	TRIP11	-0.0355551159197796	0.13323021740349303	-1.3419982971888798	0.18040391852763002	0.501112950600321	-5.424382643833701	0	Exon
ENSG00000175066.15	e253547	GK5	0.0322638012410072	1.29494392087383	1.34199376939143	0.18040538530234898	0.501112950600321	-5.60791163223797	0	Exon
ENSG00000108582.11	e936382	CPD	-0.0408558835477569	0.652339708183874	-1.3419935123207398	0.18040546858036802	0.501112950600321	-5.512209716906691	0	Exon
ENSG00000077097.14	e208613	TOP2B	-0.0459096668299535	-0.277161440371726	-1.34198674824992	0.180407659810564	0.501115110508215	-5.344042094062161	0	Exon
ENSG00000133704.9	e694763	IPO8	0.023305597162242002	2.81983290858393	1.3419581310181101	0.180416930622438	0.501133567357215	-5.7444532620266	0	Exon
ENSG00000258708.1	e778403	SLC25A21-AS1	-0.0624649016341541	-0.579039938024245	-1.34195750974108	0.180417131894707	0.501133567357215	-5.263941758804941	0	Exon
ENSG00000164309.14	e338135	CMYA5	-0.0747205445068946	-2.40879050095966	-1.3419395147030901	0.18042296173732	0.501144144162463	-4.81874239807988	0	Exon
ENSG00000145362.17	e305035	ANK2	0.058793756240304994	-1.80369285351903	1.3419255932992902	0.18042747194327102	0.501144144162463	-4.97037448940536	0	Exon
ENSG00000169604.19	e130971	ANTXR1	0.0519274464831333	0.19248887088354602	1.3419244920033502	0.180427828740726	0.501144144162463	-5.433219891816809	0	Exon
ENSG00000122965.10	e737699	RBM19	-0.0342598941143886	1.18066843809388	-1.34192300282244	0.18042831120585	0.501144144162463	-5.593967695351241	0	Exon
ENSG00000185917.13	e1108806	SETD4	-0.0878903999616091	-3.0857814994274997	-1.34191884843843	0.180429657149087	0.501144144162463	-4.69945143945583	0	Exon
ENSG00000157625.15	e1148346	TAB3	0.0841703285822871	-3.05632392548926	1.34191602367835	0.18043057232314702	0.501144144162463	-4.70257922084424	0	Exon
ENSG00000174485.15	e833548	DENND4A	0.0320265294768899	0.603071052112149	1.3419152104146599	0.18043083580734498	0.501144144162463	-5.508364804276849	0	Exon
ENSG00000102804.14	e754748	TSC22D1	0.0393578361964926	2.93830592610846	1.3419104933286001	0.18043236407211102	0.5011444622938549	-5.75230995072789	0	Exon
ENSG00000127463.13	e13600	EMC1	0.0290470553923838	0.8355388272943901	1.34190547494173	0.180433989964397	0.501145051575095	-5.548637725228031	0	Exon
ENSG00000165521.15	e797025	EML5	0.0351525347077276	0.8271132988567221	1.3418970630728	0.18043671532538	0.5011486945343789	-5.53950922999869	0	Exon
ENSG00000162105.17	e651365	SHANK2	-0.0396727867020098	0.6286326750119731	-1.3418858282447	0.18044035534464198	0.501153497280369	-5.5135388068160305	0	Exon
ENSG00000099991.17	e1123709	CABIN1	0.0309395823382425	0.455482901199842	1.34188299892034	0.180441272037985	0.501153497280369	-5.486429083751039	0	Exon
ENSG00000111344.11	e736853	RASAL1	-0.0574127893834393	-0.364199881593258	-1.34187663963268	0.18044333244244698	0.50115529326716	-5.315194767312129	0	Exon
ENSG00000007376.7	e856280	RPUSD1	-0.0526444235408897	-0.763296139719394	-1.34184577629024	0.18045333239159803	0.5011741929520229	-5.22108944201766	0	Exon
ENSG00000141295.13	e954798	SCRN2	-0.0478130159570927	-0.72088606769453	-1.34184303632568	0.180454220180172	0.5011741929520229	-5.2359809322471	0	Exon
ENSG00000242372.6	e1088010	EIF6	-0.027224964159219	1.40192211846241	-1.34183962394362	0.180455325846397	0.5011741929520229	-5.617155193506889	0	Exon
ENSG00000064313.11	e513567	TAF2	-0.0334381647324423	0.248866932940192	-1.34183611324481	0.18045646337409302	0.5011741929520229	-5.4398428290174605	0	Exon
ENSG00000144034.14	e134741	TPRKB	0.0362738559157319	-0.179808504891515	1.34183382005696	0.180457206409871	0.5011741929520229	-5.3590784080430005	0	Exon
ENSG00000091947.9	e950236	TMEM101	-0.0376564695936947	-0.29626664910186795	-1.34182539330976	0.18045993685325898	0.5011749843247729	-5.32887743308514	0	Exon
ENSG00000197713.14	e182557	RPE	0.0245284222612612	1.26700142367531	1.34181830115704	0.180462234883833	0.5011749843247729	-5.6029742976011505	0	Exon
ENSG00000283183.1	e274331		-0.039356268872452006	1.7945114458316698	-1.34181816094516	0.18046228031612502	0.5011749843247729	-5.659663465199519	0	Exon
ENSG00000154978.12	e441898	VOPP1	0.0268637931431974	2.5456328709401204	1.3418154874343602	0.1804631466047	0.5011749843247729	-5.72628557947374	0	Exon
ENSG00000169181.12	e876954	GSG1L	0.0382782187359499	1.46015221622996	1.34180981146785	0.180464985779028	0.501176165615921	-5.626621394376251	0	Exon
ENSG00000145216.15	e288612	FIP1L1	-0.028656374654762	1.0412612315235301	-1.34179846351138	0.180468662881079	0.501182451027454	-5.57208829194029	0	Exon
ENSG00000173988.12	e755338	LRRC63	-0.128740702020822	-3.4954939412804	-1.34179355414969	0.18047025368912198	0.501182942504962	-4.652936139267	0	Exon
ENSG00000116688.16	e9895	MFN2	-0.0233135647014151	1.99727432362773	-1.3417878124138	0.180472114229319	0.501184183040573	-5.678592055105339	0	Exon
ENSG00000186017.14	e1044759	ZNF566	-0.0585418183560266	-1.75816373771681	-1.3417787610103	0.18047504725639302	0.501188401907453	-4.97321140742091	0	Exon
ENSG00000152034.10	e405519	MCHR2	0.130116112613105	-3.69043879081338	1.34176790684179	0.180478564500363	0.501194243095608	-4.6315590993528	0	Exon
ENSG00000006282.20	e958238	SPATA20	0.0778962159190267	-1.19013690152922	1.3417401965408	0.18048754412927698	0.501215253275886	-5.11840554688534	0	Exon
ENSG00000136108.14	e757993	CKAP2	0.116562846055111	-3.48624731719063	1.34172578593909	0.180492214071506	0.501224295188739	-4.6470406074193	0	Exon
ENSG00000174989.12	e738047	FBXW8	-0.0695113785178236	-2.04039148278713	-1.3416992216543602	0.180500822808348	0.501240578509714	-4.901638926804201	0	Exon
ENSG00000167123.18	e555786	CERCAM	-0.0756044138695267	2.3966982607388796	-1.3416989657776899	0.18050090573226102	0.501240578509714	-5.70836710045939	0	Exon
ENSG00000226642.1	e204413	ACTG1P12	-0.0717527269814204	-2.0930691051987	-1.34165953408523	0.180513685002659	0.501268123442168	-4.9531199017311	0	Exon
ENSG00000179409.10	e911145	GEMIN4	-0.0443220279874776	-1.00655328219559	-1.34165403768156	0.180515466365232	0.501268123442168	-5.16611222951382	0	Exon
ENSG00000196262.13	e439467	PPIA	0.0219837002254391	4.77126626751165	1.34165232004548	0.180516023046945	0.501268123442168	-5.857241155721401	0	Exon
ENSG00000175054.14	e253806	ATR	0.0396146585279742	-0.6734593029172831	1.34164964304229	0.18051689065977897	0.501268123442168	-5.25134810080296	0	Exon
ENSG00000174796.12	e293566	THAP6	0.0719101097053479	-2.41125281220831	1.3416465433691398	0.180517895263214	0.501268123442168	-4.833765283496501	0	Exon
ENSG00000172785.18	e524277	CBWD1	-0.0724350757368941	-1.41252317056658	-1.3416419297291202	0.180519390550722	0.501268348955988	-5.07086598088395	0	Exon
ENSG00000155545.19	e330802	MIER3	0.0451313698202552	-0.9160476709531931	1.34163195318754	0.18052262399408703	0.501270629730907	-5.1895640787896795	0	Exon
ENSG00000171960.10	e30130	PPIH	0.0374092758730146	-0.380989348186759	1.34163066940197	0.18052304007807699	0.501270629730907	-5.321438403730481	0	Exon
ENSG00000156304.14	e1106501	SCAF4	-0.05297275000036099	-0.43078285309241	-1.34159125077224	0.18053581628306	0.501302179466879	-5.30091498171008	0	Exon
ENSG00000168702.17	e155716	LRP1B	0.0392734559800797	-0.0607649099116877	1.34158580331011	0.180537581945226	0.501303155462848	-5.38400647241616	0	Exon
ENSG00000113013.12	e353203	HSPA9	-0.0297206404218735	1.3361194445058402	-1.34155431555875	0.180547788185202	0.501327568420474	-5.61076096072803	0	Exon
ENSG00000160310.16	e1116606	PRMT2	-0.0358815569556124	1.08906066171084	-1.34153629125845	0.180553630661183	0.5013398642143839	-5.579443424759799	0	Exon
ENSG00000113273.15	e337792	ARSB	0.043195083265193	-0.564887392734057	1.34152898936728	0.18055599756843102	0.501342509345052	-5.27322650066817	0	Exon
ENSG00000090447.11	e863603	TFAP4	-0.0570665919729073	-1.51562731794049	-1.34151888602104	0.18055927260519397	0.501347133447703	-5.03121540538425	0	Exon
ENSG00000205403.12	e303901	CFI	0.136925181353386	-2.96144345210427	1.34151512578684	0.18056049151022305	0.501347133447703	-4.75681124449126	0	Exon
ENSG00000196262.13	e439446	PPIA	0.0219818220792604	4.77118025850752	1.3414990987209	0.180565686859488	0.501356717745746	-5.857439187443889	0	Exon
ENSG00000070808.15	e359762	CAMK2A	0.0996974928637039	-3.03988669753855	1.34149575138342	0.18056677194972798	0.501356717745746	-4.72827741472953	0	Exon
ENSG00000179151.11	e839597	EDC3	-0.0319888154796733	0.0113888732670904	-1.3414865907698998	0.18056974152647398	0.501361035983208	-5.39235634083703	0	Exon
ENSG00000112659.13	e393248	CUL9	-0.0402361451206714	0.264160614653545	-1.34148094441967	0.18057157191005302	0.501362100833584	-5.447081265512151	0	Exon
ENSG00000105486.13	e1060800	LIG1	-0.0749126703515437	-2.20438618523668	-1.3414761392435801	0.18057312962017602	0.501362100833584	-4.86412718974288	0	Exon
ENSG00000100462.15	e770330	PRMT5	0.0533920245093787	-1.3621863884658603	1.34146937032532	0.180575323940215	0.501362100833584	-5.09358417392747	0	Exon
ENSG00000083844.10	e1075474	ZNF264	-0.0194789972897869	2.84127737289438	-1.3414679561026202	0.18057578239961602	0.501362100833584	-5.74604693924278	0	Exon
ENSG00000270011.6	e1019770	ZNF559-ZNF177	0.0383335636671355	0.6826002018274849	1.34143502631407	0.18058645774668802	0.5013806167771551	-5.5229579128629895	0	Exon
ENSG00000169410.9	e841333	PTPN9	0.0437883561544669	-0.3817301631988	1.34143496689752	0.18058647700907302	0.5013806167771551	-5.3143995287301795	0	Exon
ENSG00000100813.14	e770766	ACIN1	-0.0327215993047649	0.33270272167121195	-1.34143266575854	0.18058722302171498	0.5013806167771551	-5.461645393774299	0	Exon
ENSG00000015285.10	e1152869	WAS	-0.113115243337994	-3.39361229877011	-1.34142768801077	0.180588836779457	0.5013806167771551	-4.66236209842742	0	Exon
ENSG00000083642.18	e751624	PDS5B	0.0262667370719293	2.08600458984379	1.34141672703286	0.180592390304563	0.5013806167771551	-5.6904651341335795	0	Exon
ENSG00000171456.16	e1086033	ASXL1	0.0700960845326512	-2.25766743523906	1.34141559561747	0.18059275710993	0.5013806167771551	-4.863050021368809	0	Exon
ENSG00000255389.1	e408296		-0.0864318464718238	0.9700307722573741	-1.34141345496871	0.18059345111072	0.5013806167771551	-5.5612931436366395	0	Exon
ENSG00000119977.20	e594223	TCTN3	0.0411513853509291	-0.5582562368694339	1.34141248237544	0.180593766427232	0.5013806167771551	-5.27678777478623	0	Exon
ENSG00000141258.12	e913206	SGSM2	0.0421092107449463	0.145274413360193	1.3413847782838701	0.18060274831669398	0.501401626179029	-5.42321613089656	0	Exon
ENSG00000196497.15	e773573	IPO4	0.0857951819166474	-2.6834136532738198	1.34134286134526	0.180616338758793	0.5014354297287129	-4.77414019009311	0	Exon
ENSG00000088543.14	e225137	C3orf18	-0.0392255962784237	-0.407120348910451	-1.34130710376457	0.18062793279712805	0.501463690283899	-5.30815738613942	0	Exon
ENSG00000114857.17	e215055	NKTR	0.0401385035021734	-0.00289960227482458	1.3412894724892401	0.18063364976628402	0.501475607214853	-5.396306330947749	0	Exon
ENSG00000101160.13	e1099227	CTSZ	0.0447652042314134	-0.253777571287862	1.34128088618706	0.18063643393731896	0.501475607214853	-5.346115278802429	0	Exon
ENSG00000224078.12	e809655	SNHG14	-0.056688571285998	-0.7339052623515071	-1.3412734996578	0.18063882909884502	0.501475607214853	-5.24263655969897	0	Exon
ENSG00000265164.1	e762977	MIR2681	-0.0988172119958369	-3.00323249534869	-1.34126740481551	0.180640805434811	0.501475607214853	-4.751535234346919	0	Exon
ENSG00000104980.7	e1018119	TIMM44	-0.0445602103152651	-1.03893878741405	-1.34126627390289	0.18064117215046901	0.501475607214853	-5.15488540940119	0	Exon
ENSG00000100982.11	e1094335	PCIF1	-0.043061907504152	-0.634882639521525	-1.3412643884611102	0.18064178353494398	0.501475607214853	-5.24920016506338	0	Exon
ENSG00000204894.4	e479609		0.251319297750141	-2.9559003810463	1.34125332319559	0.180645371654316	0.501475607214853	-4.9312835614400194	0	Exon
ENSG00000104823.8	e1047953	ECH1	0.0288663877783498	1.77707013284062	1.34124765080074	0.180647211055076	0.501475607214853	-5.6626951755505095	0	Exon
ENSG00000144357.16	e165676	UBR3	0.0307453982864766	0.669848768370078	1.34123692677273	0.18065068859890698	0.501475607214853	-5.520152147219	0	Exon
ENSG00000138750.14	e294152	NUP54	-0.0322843517155012	0.631205517675564	-1.34122962608903	0.18065305606323998	0.501475607214853	-5.5099106989147995	0	Exon
ENSG00000109686.17	e311432	SH3D19	-0.0618101359946358	-1.58481977955973	-1.3412293741751	0.180653137754254	0.501475607214853	-5.014540427765599	0	Exon
ENSG00000145050.15	e225338	MANF	0.0506608435852023	0.864688418074104	1.34122672992143	0.180653995238333	0.501475607214853	-5.54861540061262	0	Exon
ENSG00000279457.3	e113		-0.112361200898556	-2.81388093959916	-1.34122563617168	0.180654349922661	0.501475607214853	-4.736904707484929	0	Exon
ENSG00000187231.13	e172238	SESTD1	-0.0293343337948713	2.18381656275228	-1.34122144419834	0.180655709312699	0.501475607214853	-5.6964431951804295	0	Exon
ENSG00000163930.9	e227138	BAP1	0.0269930242892871	4.267820159583009	1.3412211779203402	0.180655795662662	0.501475607214853	-5.82970561339877	0	Exon
ENSG00000089053.12	e740793	ANAPC5	-0.0360095297063492	0.19161131699601602	-1.34121798734039	0.18065683032229002	0.501475607214853	-5.43345285454606	0	Exon
ENSG00000142303.13	e1019229	ADAMTS10	0.10411798821538198	-3.27169399409973	1.34121713974577	0.180657105185894	0.501475607214853	-4.6694845823262	0	Exon
ENSG00000165548.10	e794763	TMEM63C	0.0729041922268616	-2.18306590082591	1.34121533893646	0.18065768916531197	0.501475607214853	-4.89978639179747	0	Exon
ENSG00000151893.14	e603053	CACUL1	0.0275156287174847	1.11183390838377	1.34120984237427	0.18065947163881196	0.5014766281968951	-5.5814229793117205	0	Exon
ENSG00000145390.11	e305981	USP53	0.0510252765372073	-0.836720642834472	1.34119133104517	0.18066547475175798	0.5014794569144221	-5.20641211973504	0	Exon
ENSG00000258818.3	e767241	RNASE4	0.0934109417659037	-1.85712549224107	1.34118852620492	0.180666384357596	0.5014794569144221	-4.97760860339617	0	Exon
ENSG00000101199.12	e1100844	ARFGAP1	-0.0345983878304093	0.491658866629135	-1.3411874751482902	0.180666725214695	0.5014794569144221	-5.48945671590399	0	Exon
ENSG00000255136.2	e655620		0.0615707510477389	-1.7969336522439099	1.34118502087371	0.18066752113648998	0.5014794569144221	-5.000083384323481	0	Exon
ENSG00000180957.17	e1125864	PITPNB	0.0326850000979515	0.9364120221283941	1.34118475624476	0.180667606955874	0.5014794569144221	-5.5595366057251105	0	Exon
ENSG00000119720.17	e797790	NRDE2	0.0375253695471867	-0.685774172514719	1.34118052634097	0.180668978721237	0.5014794569144221	-5.24573782500711	0	Exon
ENSG00000001629.9	e452772	ANKIB1	-0.0744470443229381	-2.15055438098932	-1.34117029057817	0.180672298229548	0.5014847440953181	-4.88852724059158	0	Exon
ENSG00000131748.15	e943135	STARD3	-0.0460852629343803	-0.16037056960637602	-1.3411644001656298	0.18067420853997604	0.501486119770841	-5.36011538307539	0	Exon
ENSG00000204084.12	e27068	INPP5B	-0.045277449070833	-0.5803849631474879	-1.34114598972284	0.180680179298811	0.5014880372451571	-5.2601925026968805	0	Exon
ENSG00000137497.17	e652311	NUMA1	0.0856909710435247	-3.16290913302783	1.3411439029566699	0.180680856074952	0.5014880372451571	-4.707681324234151	0	Exon
ENSG00000234773.7	e1024924		0.068909739927364	-1.9252693297077799	1.34114338087736	0.18068102539504502	0.5014880372451571	-4.94196175823365	0	Exon
ENSG00000111615.13	e721963	KRR1	0.0280302668878295	0.8772207246734829	1.3411380021208	0.180682769833351	0.5014880372451571	-5.55070889184645	0	Exon
ENSG00000181666.17	e1045451	HKR1	0.0530922841710231	-1.37999391633743	1.34113621980266	0.18068334787753101	0.5014880372451571	-5.06599879681029	0	Exon
ENSG00000005436.13	e136981	GCFC2	-0.0682854983206659	-1.7225359977243502	-1.34113609753702	0.180683387530965	0.5014880372451571	-4.98094490827531	0	Exon
ENSG00000133816.13	e619776	MICAL2	0.0414742558788763	-0.0300313759010377	1.3411052518603999	0.18069339166867604	0.50151187711925	-5.39484055998482	0	Exon
ENSG00000167085.11	e956468	PHB	-0.0230615691288002	1.80681810704853	-1.3410990421498101	0.180695405705879	0.501513540386064	-5.6613973887769005	0	Exon
ENSG00000242110.7	e324823	AMACR	0.0428849756489025	0.7367611029581	1.34108579176398	0.180699703348599	0.501519421503626	-5.532005843045139	0	Exon
ENSG00000185046.18	e728040	ANKS1B	0.0375403496459515	1.8618273140861699	1.34108378497269	0.180700354239834	0.501519421503626	-5.666234110511629	0	Exon
ENSG00000272529.1	e206933		-0.0634969820200055	-2.02168658769654	-1.34106004979383	0.18070805274147897	0.501536861326479	-4.9308070377533095	0	Exon
ENSG00000005189.19	e873126		-0.0827644993544347	-2.6932718864211203	-1.34104853981886	0.18071178608814803	0.501537434343898	-4.776763668250401	0	Exon
ENSG00000144596.12	e205533	GRIP2	-0.123241237119518	-3.49615347458079	-1.3410469778064198	0.18071229274302397	0.501537434343898	-4.64083230052085	0	Exon
ENSG00000177989.13	e1142198	ODF3B	0.18121708326496103	-3.9494126213449703	1.34104459941299	0.180713064201545	0.501537434343898	-4.61012820732594	0	Exon
ENSG00000145331.13	e300597	TRMT10A	-0.0690530559557681	-2.1941834417770902	-1.34103802563074	0.180715196494142	0.501537434343898	-4.87406810637195	0	Exon
ENSG00000100258.17	e1141946	LMF2	-0.0545099726364789	-1.29039047233294	-1.34103760363499	0.180715333374647	0.501537434343898	-5.09262500370692	0	Exon
ENSG00000105613.9	e1026156	MAST1	0.0686987179333166	-1.68177183448257	1.3410187124476398	0.18072146108721	0.5015505138456079	-5.00666092542562	0	Exon
ENSG00000153558.13	e210427	FBXL2	-0.0481189378896464	-0.810386790255792	-1.34099293939376	0.180729821312687	0.5015663745086779	-5.22247134607682	0	Exon
ENSG00000090905.18	e875879	TNRC6A	0.0414525225712345	-0.603460404816307	1.3409882303115401	0.180731348869037	0.5015663745086779	-5.2615705383328395	0	Exon
ENSG00000005812.10	e759720	FBXL3	-0.0273510487143245	1.01646429382494	-1.3409880084551498	0.18073142083619098	0.5015663745086779	-5.56922816229245	0	Exon
ENSG00000254876.5	e544449		-0.0624581208513748	-1.93311617418201	-1.3409768407446798	0.180735043515203	0.501572501452133	-4.93911898004003	0	Exon
ENSG00000101310.14	e1083090	SEC23B	-0.0345362868383846	0.595625896518782	-1.3409531824046899	0.180742718192035	0.501588746575492	-5.50676359633865	0	Exon
ENSG00000089220.4	e738548	PEBP1	-0.021182330394160998	4.5249733445058204	-1.3409464473635	0.180744903058588	0.501588746575492	-5.844230946074481	0	Exon
ENSG00000228878.7	e435886	SEPT7-AS1	0.11256257771470599	-3.5772301564990197	1.34094571029257	0.18074514216769	0.501588746575492	-4.63501372640616	0	Exon
ENSG00000104529.17	e520361	EEF1D	-0.025387996909616004	2.68739043990506	-1.3409326275674198	0.180749386301465	0.501596597747535	-5.734716643800841	0	Exon
ENSG00000167182.13	e954884	SP2	-0.0576619753531536	-1.5048992637090801	-1.3409129060488998	0.18075578424982197	0.501610425788507	-5.03505115087368	0	Exon
ENSG00000151327.12	e777491	FAM177A1	0.0669579082215026	-1.9095963033441299	1.34090461217745	0.18075847495316602	0.501613965819424	-4.93859230422862	0	Exon
ENSG00000167264.17	e897381	DUS2	-0.0697439289603336	-2.3816887051877798	-1.3408910951279298	0.18076286022743898	0.501618554538954	-4.83431636287188	0	Exon
ENSG00000117069.14	e45516	ST6GALNAC5	0.0546128944254333	1.7355315067723	1.34088859321585	0.18076367191997603	0.501618554538954	-5.65315645590467	0	Exon
ENSG00000188352.12	e529168	FOCAD	0.028577940345033997	1.510620961906	1.34088643008584	0.18076437370401996	0.501618554538954	-5.6301955999808095	0	Exon
ENSG00000155621.14	e537903	C9orf85	-0.0354115853403991	-0.269495384387424	-1.34088076507426	0.180766211612757	0.501619727921062	-5.33430633329311	0	Exon
ENSG00000099821.13	e1006366	POLRMT	-0.0674085153716808	-1.6257449802556003	-1.3408593454992	0.180773160925561	0.501635085135995	-5.00570227419356	0	Exon
ENSG00000184313.19	e39299	MROH7	-0.0936970345003769	-2.49192416738163	-1.3408480075791698	0.1807768394523	0.50164075945901	-4.81686715332193	0	Exon
ENSG00000196700.8	e1102411	ZNF512B	-0.0589867916992652	-1.26456844314472	-1.34084431956617	0.18077803602017	0.50164075945901	-5.09903593333056	0	Exon
ENSG00000197226.12	e371168	TBC1D9B	-0.0315697673565761	0.9322993682278641	-1.3408245263862701	0.18078445797561102	0.50165465279679	-5.559851449931831	0	Exon
ENSG00000231365.5	e59659		0.115172611937374	-3.3498441092329703	1.34081456577442	0.180787689789756	0.501659693736325	-4.6582678568470195	0	Exon
ENSG00000072364.12	e350348	AFF4	-0.0438051928837774	-0.22982696483836698	-1.3408062767883702	0.180790379262031	0.501663229688462	-5.34981189710716	0	Exon
ENSG00000197324.8	e769929	LRP10	0.037578081201149	-0.00100290614725872	1.34079852064524	0.180792895873316	0.501666285928505	-5.4005014996822	0	Exon
ENSG00000276293.4	e942250	PIP4K2B	-0.0291622212328355	1.86881200345465	-1.3407865476984098	0.18079678074886396	0.501671879564569	-5.6665140062439	0	Exon
ENSG00000183762.12	e1126450	KREMEN1	0.0451914595348483	0.4365262007023621	1.3407835847145	0.180797742161198	0.501671879564569	-5.48511049055802	0	Exon
ENSG00000067182.7	e682467	TNFRSF1A	0.0635751700715452	-0.161820901795805	1.34074857705228	0.180809101538839	0.50169721936601	-5.36868832011561	0	Exon
ENSG00000130052.13	e1158144	STARD8	-0.0941450188194764	-2.53776203772504	-1.34074349241914	0.180810751458126	0.50169721936601	-4.80505346263167	0	Exon
ENSG00000235449.2	e91624		0.0783147326006375	-2.7855007607317	1.3407423559398701	0.18081112023731302	0.50169721936601	-4.760473409969451	0	Exon
ENSG00000162521.18	e24007	RBBP4	-0.0202982345814872	2.05927813104247	-1.3407335585161202	0.180813974955754	0.50170121333618	-5.68649660559775	0	Exon
ENSG00000141837.19	e1027876	CACNA1A	0.0725822932702175	-2.3866685381482697	1.34072765873434	0.18081588942320898	0.501702598367119	-4.848786676865769	0	Exon
ENSG00000106070.17	e441269	GRB10	-0.0339820283844297	0.696526499261173	-1.34071288957538	0.180820682052182	0.501711969233227	-5.52063084398782	0	Exon
ENSG00000149262.16	e657520	INTS4	-0.0789198023706146	-2.41867724024276	-1.34069512944299	0.180826445384911	0.5017240332832679	-4.832498374883611	0	Exon
ENSG00000171456.16	e1086010	ASXL1	0.0175914478141325	3.65690943480089	1.34068835877369	0.180828642567875	0.501726202524034	-5.79758707572596	0	Exon
ENSG00000248124.7	e873971	RRN3P1	-0.0584210986165772	-0.125739920813913	-1.34068121945798	0.180830959403645	0.501728703716295	-5.3676133610530705	0	Exon
ENSG00000081479.12	e165034	LRP2	-0.10906738540780198	-1.92127266389411	-1.34065549884374	0.180839306386935	0.501747935823146	-4.971124355436389	0	Exon
ENSG00000159842.14	e911433	ABR	0.0267412610107794	2.8487630336359397	1.3406443962418	0.180842909547992	0.5017540057537341	-5.74846315798017	0	Exon
ENSG00000248049.6	e291104	UBA6-AS1	-0.0445740480423108	1.42568245980023	-1.3406359237960501	0.180845659172494	0.501755175654097	-5.62182869314253	0	Exon
ENSG00000184887.13	e806893	BTBD6	-0.12320506689707302	-3.63055384926745	-1.34063437412559	0.180846162101701	0.501755175654097	-4.63187889521225	0	Exon
ENSG00000100823.11	e767031	APEX1	-0.0440748680439041	-0.4250747180071	-1.34062647757208	0.18084872486107503	0.501758358828007	-5.31365526805837	0	Exon
ENSG00000125863.17	e1081443	MKKS	0.0320955088012882	1.1586846166802902	1.34061820481345	0.180851409743661	0.5017618807759501	-5.58633934181668	0	Exon
ENSG00000130783.13	e742539	CCDC62	0.06380454750327999	-1.84088424303075	1.34060937366187	0.180854275882689	0.5017659055504461	-4.95423292215015	0	Exon
ENSG00000186814.12	e995154	ZSCAN30	0.0651113624711037	-1.6975642116971101	1.3405987202212	0.18085773348839101	0.501771571226674	-4.99400770767386	0	Exon
ENSG00000112511.17	e387486	PHF1	-0.0349080329326064	-0.0617073594988048	-1.34058424901878	0.18086243023889703	0.501776408478498	-5.38141611918923	0	Exon
ENSG00000105856.13	e463214	HBP1	-0.0376100153586343	0.6298076137293029	-1.3405820865425	0.180863132096578	0.501776408478498	-5.51135096794924	0	Exon
ENSG00000103037.11	e892226	SETD6	-0.0777270951392309	-2.5839873634105803	-1.34058026425314	0.18086372354408	0.501776408478498	-4.78622986910983	0	Exon
ENSG00000166167.17	e597615	BTRC	0.0290602967198979	0.47404207298063794	1.3405594902659	0.180870466111327	0.5017897973844939	-5.491285540599309	0	Exon
ENSG00000006128.11	e454583	TAC1	-0.0575059170426018	2.84091297012112	-1.3405549955416498	0.18087192497872698	0.5017897973844939	-5.73610119268993	0	Exon
ENSG00000156983.15	e202160	BRPF1	-0.0488788292596224	-0.773742629467937	-1.3405502054282201	0.180873479731216	0.5017897973844939	-5.220681353613361	0	Exon
ENSG00000005469.11	e450838	CROT	-0.060619821912727	-1.81852497350768	-1.34054069142624	0.18087656777077998	0.5017897973844939	-4.9681781137566	0	Exon
ENSG00000105323.16	e1052258	HNRNPUL1	-0.0702484924141543	-2.2744772127102797	-1.34053130486803	0.18087961448336803	0.5017897973844939	-4.8539774037162	0	Exon
ENSG00000078369.17	e3519	GNB1	0.0216345164475929	3.9161067955985405	1.3405305456039098	0.180879860928891	0.5017897973844939	-5.81114202713261	0	Exon
ENSG00000132773.11	e33774	TOE1	-0.0823529993117173	-2.7622741803170197	-1.34052930626103	0.180880263201175	0.5017897973844939	-4.7543229859429506	0	Exon
ENSG00000143036.16	e50719	SLC44A3	0.10961916168869099	-2.62889993775623	1.34052822354687	0.180880614634651	0.5017897973844939	-4.78769652560445	0	Exon
ENSG00000182220.14	e1149788	ATP6AP2	0.0299287722948719	1.5480820228588	1.34052585580924	0.18088138317007502	0.5017897973844939	-5.635566962643889	0	Exon
ENSG00000072210.18	e931118	ALDH3A2	0.046312840563500005	0.185874054857508	1.3405050858233	0.18088812492927997	0.5017897973844939	-5.44244585667788	0	Exon
ENSG00000163611.11	e240896	SPICE1	0.0583649398910072	-1.2585865071268603	1.34050207409897	0.180889102524703	0.5017897973844939	-5.10039663266834	0	Exon
ENSG00000174177.12	e908092	CTU2	-0.0758110767274821	-2.36892214481536	-1.34049919760197	0.180890036229474	0.5017897973844939	-4.835510992407509	0	Exon
ENSG00000183317.16	e26835	EPHA10	-0.093618861507326	-2.7042897155117	-1.34049266692234	0.18089215608744502	0.5017897973844939	-4.7895125889407995	0	Exon
ENSG00000136999.4	e513364	NOV	0.0656536324763982	-0.134166217234437	1.34049130762561	0.18089259731735896	0.5017897973844939	-5.37740085947576	0	Exon
ENSG00000076108.11	e713549	BAZ2A	-0.0375045333460145	-0.008528693189311109	-1.34048944120823	0.18089320316076501	0.5017897973844939	-5.391842310011509	0	Exon
ENSG00000171456.16	e1085997	ASXL1	0.0175884387803439	3.6569043496245803	1.34048783281254	0.18089372525094502	0.5017897973844939	-5.797850839283121	0	Exon
ENSG00000128928.8	e816316	IVD	-0.0398826416354984	0.278293685778348	-1.3404873869761202	0.18089386997101198	0.5017897973844939	-5.45019711503063	0	Exon
ENSG00000183914.14	e921461	DNAH2	0.115608241272482	-2.7091327586135	1.34048608225307	0.18089429348919803	0.5017897973844939	-4.7634994752271105	0	Exon
ENSG00000120868.13	e727835	APAF1	0.0615495399879589	-1.6663866084593502	1.34048253512172	0.18089544490559303	0.5017897973844939	-5.00465643541953	0	Exon
ENSG00000077721.15	e1167390	UBE2A	-0.0364281207143988	0.126442299271345	-1.34046316267814	0.180901733393066	0.5017941068234629	-5.42265963898679	0	Exon
ENSG00000143442.21	e67301	POGZ	-0.0437477583429889	-0.46623438225803493	-1.34045992691082	0.180902783771137	0.5017941068234629	-5.29372568577993	0	Exon
ENSG00000110811.19	e684273	P3H3	-0.0884369146260048	-2.7181502365936603	-1.3404584693798	0.180903256908813	0.5017941068234629	-4.76591370630845	0	Exon
ENSG00000167703.14	e912111	SLC43A2	0.0613297811513373	-0.9423329313532249	1.34045557331555	0.180904197019918	0.5017941068234629	-5.18626520416211	0	Exon
ENSG00000127314.17	e719252	RAP1B	0.031174646006842003	0.834550881511909	1.34045383610174	0.18090476095045102	0.5017941068234629	-5.54618489370562	0	Exon
ENSG00000105278.10	e1012206	ZFR2	-0.0803190291955493	-1.41016833777594	-1.34045158466531	0.180905491808751	0.5017941068234629	-5.06445966831413	0	Exon
ENSG00000170522.9	e304120	ELOVL6	-0.0929628443698862	-2.8129091132346296	-1.34043810580101	0.18090986734578798	0.501800301579628	-4.7492976804625195	0	Exon
ENSG00000101745.16	e988442	ANKRD12	-0.0304887841298818	3.2567834167796006	-1.34043598356681	0.180910556277068	0.501800301579628	-5.771802493025461	0	Exon
ENSG00000196338.12	e1159112	NLGN3	-0.0290557988341522	3.17680641072586	-1.34042779780552	0.180913213602015	0.501801161426562	-5.76936675877123	0	Exon
ENSG00000170471.14	e1091227	RALGAPB	0.0309856754939146	0.5441909933297849	1.34042630741367	0.18091369742764102	0.501801161426562	-5.5021389411198305	0	Exon
ENSG00000182473.21	e975847	EXOC7	-0.0314912675557982	0.848420612362899	-1.3404072142240802	0.180919895731508	0.501813486279469	-5.5480307970722995	0	Exon
ENSG00000077514.8	e655137	POLD3	-0.0472487645359976	-1.3380598107022301	-1.34040383768889	0.18092099188705102	0.501813486279469	-5.07718692124045	0	Exon
ENSG00000185261.14	e340959	KIAA0825	0.0553177082213908	-0.9998118048383591	1.34039953804027	0.18092238772852898	0.501813486279469	-5.166399492102911	0	Exon
ENSG00000010244.17	e938085	ZNF207	0.023351303971546004	1.6396613884767601	1.34039104534277	0.18092514482844502	0.501814678249047	-5.648720884881259	0	Exon
ENSG00000184985.16	e279365	SORCS2	0.0445615553617395	-0.0020720944570822397	1.34038751964552	0.180926289432702	0.501814678249047	-5.39985076661964	0	Exon
ENSG00000106028.10	e474272	SSBP1	0.0235305670202956	1.5233575868695899	1.34038319484058	0.180927693471617	0.501814678249047	-5.6304630912526	0	Exon
ENSG00000166181.12	e627473	API5	-0.0256341903940444	1.07910213964585	-1.34038077231743	0.18092847994226102	0.501814678249047	-5.577001288688081	0	Exon
ENSG00000131236.16	e28669	CAP1	0.0333147366694519	2.50127960213464	1.34037213424233	0.180931284308749	0.5018185299912911	-5.71908340001445	0	Exon
ENSG00000135637.13	e136110	CCDC142	-0.0939979279491333	-3.15300268065355	-1.3403568292748602	0.180936253173298	0.501827302402432	-4.68103057396482	0	Exon
ENSG00000142208.15	e806301	AKT1	0.0345442738754825	0.16093642647082598	1.34034968810131	0.180938571639952	0.501827302402432	-5.430529923811919	0	Exon
ENSG00000101639.18	e990506	CEP192	-0.0439671760403841	-0.5361211053154621	-1.34034931070274	0.180938694167488	0.501827302402432	-5.275114592256379	0	Exon
ENSG00000100241.20	e1141798	SBF1	-0.0378549586086463	1.0231068739057398	-1.34034116167385	0.180941339874716	0.501830713892757	-5.572742544023019	0	Exon
ENSG00000229358.3	e435107	DPY19L1P1	-0.0443103865042212	-0.535873600378132	-1.34033419276996	0.180943602459141	0.501833062768286	-5.2707557276623	0	Exon
ENSG00000133392.17	e869766	MYH11	-0.12878888849893802	-2.8518732840742897	-1.34030636017066	0.180952639041108	0.501854198617443	-4.74252783368369	0	Exon
ENSG00000077942.18	e1139462	FBLN1	0.0563634562071402	-0.5328896230168549	1.34030189108486	0.180954090078149	0.501854296543908	-5.28512391649207	0	Exon
ENSG00000117298.14	e14821	ECE1	0.0440292273403299	-0.317225478783383	1.34029060785302	0.18095775359246696	0.501860530459135	-5.33375842745933	0	Exon
ENSG00000166352.15	e627267	C11orf74	0.0542076731628553	-0.9940771407821691	1.34027588697665	0.18096253334706103	0.5018698599858621	-5.1729135867249605	0	Exon
ENSG00000099250.17	e575776	NRP1	0.0695450405681964	-1.28070152478751	1.3402570889131398	0.18096863706957103	0.5018828611454139	-5.09729570445612	0	Exon
ENSG00000114544.16	e245825	SLC41A3	0.0340360367661987	0.515038417061609	1.34025184388658	0.18097034015464303	0.5018836578474489	-5.49797317684845	0	Exon
ENSG00000118873.15	e98559	RAB3GAP2	-0.0310379487063048	0.12717702280115598	-1.34023686088023	0.18097520527389002	0.501893223713562	-5.42388972267629	0	Exon
ENSG00000204120.14	e192858	GIGYF2	-0.0279352951722308	1.1147868967786	-1.3402315319256002	0.180976935657717	0.5018940960283039	-5.588815023775071	0	Exon
ENSG00000105856.13	e463164	HBP1	-0.0376002257150454	0.6297423655469211	-1.34021851316616	0.18098116307730802	0.50190189317702	-5.51181537598046	0	Exon
ENSG00000103723.12	e845550	AP3B2	-0.0412444520989466	-0.313599337138717	-1.3402139999315301	0.180982628620952	0.501902030954024	-5.34383872248346	0	Exon
ENSG00000248932.5	e252683		-0.0382503855512248	-0.287512338285829	-1.3401913348259098	0.180989988598423	0.501916639601051	-5.33259537956278	0	Exon
ENSG00000186792.16	e224472	HYAL3	-0.109048102824201	-2.93874022459825	-1.3401890572179098	0.18099072821214898	0.501916639601051	-4.73106970401687	0	Exon
ENSG00000162390.17	e39202	ACOT11	0.0633288524576932	-0.458985354971739	1.3401744364553703	0.180995476105031	0.5019240004438871	-5.29811248829544	0	Exon
ENSG00000136270.13	e439883	TBRG4	-0.0586453235328761	-1.55260578749197	-1.3401721630366001	0.18099621437505603	0.5019240004438871	-5.03244791678145	0	Exon
ENSG00000198739.10	e583095	LRRTM3	-0.0912049252399363	-2.58992049895418	-1.34014045484345	0.18100651152787697	0.501948339051248	-4.8133841539802	0	Exon
ENSG00000124198.8	e1095924	ARFGEF2	0.0535520381297691	-1.52384262846472	1.34012813443344	0.18101051266661	0.501948339051248	-5.03986226518356	0	Exon
ENSG00000088808.16	e805645	PPP1R13B	-0.0501245440629807	-0.9845017872672471	-1.3401229677667699	0.18101219059711898	0.501948339051248	-5.16613484331638	0	Exon
ENSG00000174547.13	e646537	MRPL11	0.0509632344857754	-1.14770383419502	1.3401225682373101	0.181012320349087	0.501948339051248	-5.1407117457504405	0	Exon
ENSG00000240240.8	e534899		-0.0994718185300755	-2.65428962854205	-1.34011556462422	0.181014594867406	0.501948339051248	-4.796021312224701	0	Exon
ENSG00000165282.13	e532110	PIGO	-0.0581426918945613	-1.4808449121112202	-1.34011210014822	0.181015720010841	0.501948339051248	-5.04891379564324	0	Exon
ENSG00000173950.15	e270792	XXYLT1	-0.10321346783620099	-3.417907576165	-1.34011191207358	0.181015781091205	0.501948339051248	-4.655690128616991	0	Exon
ENSG00000103197.16	e859401	TSC2	-0.0300471354361373	0.462357466507745	-1.3401057422745402	0.18101778484454398	0.501948339051248	-5.48638455790297	0	Exon
ENSG00000204262.11	e174118	COL5A2	0.11562333103250301	-3.5387398925885805	1.3401035606621898	0.18101849336639397	0.501948339051248	-4.6390783758239005	0	Exon
ENSG00000069431.11	e691785	ABCC9	0.0667235031260065	-1.0043153684714399	1.34010153597385	0.18101915092591397	0.501948339051248	-5.17144423551479	0	Exon
ENSG00000178927.17	e984549	C17orf62	-0.0468539690038348	-0.0539496269310368	-1.34008595477402	0.18102421130318802	0.501958444491636	-5.38672894762576	0	Exon
ENSG00000197912.13	e908962	SPG7	-0.0294216629745764	0.9132076533738691	-1.34007169903876	0.18102884129566	0.501967356377783	-5.5602051660330405	0	Exon
ENSG00000086666.18	e844339	ZFAND6	0.0260938172070359	1.65241903788905	1.34005486041802	0.18103431027406	0.501975057524378	-5.64774866736913	0	Exon
ENSG00000147162.13	e1159746	OGT	-0.104778898808845	-3.2853416084668	-1.3400544278637199	0.181034450764035	0.501975057524378	-4.688081793323191	0	Exon
ENSG00000251513.2	e342642		-0.107802109103905	-3.42995884357561	-1.3400485723311102	0.18103635259948297	0.5019764044556471	-4.642806038205389	0	Exon
ENSG00000114331.13	e270906	ACAP2	-0.0621891486087506	-2.0007181127276104	-1.3400297264481298	0.18104247370965998	0.5019894504514739	-4.9414225178347095	0	Exon
ENSG00000140873.15	e903958	ADAMTS18	0.261216837911103	-4.097293118819779	1.34002099655645	0.18104530921564702	0.5019912425522821	-4.58540632219871	0	Exon
ENSG00000002746.14	e437467	HECW1	-0.04545265648301401	-0.659655132629558	-1.34001901678287	0.18104595225914102	0.5019912425522821	-5.2748000538479	0	Exon
ENSG00000004766.15	e453177	VPS50	0.0277938620089911	1.18225949250466	1.3400107459523798	0.181048638697749	0.501994764789214	-5.59298278236027	0	Exon
ENSG00000106868.16	e547870	SUSD1	0.048329563877643	-0.8530802605432659	1.3400029854607098	0.18105115940082897	0.501995217151302	-5.22045619155702	0	Exon
ENSG00000148498.15	e575822	PARD3	0.0443571185273111	-0.12744450163384502	1.34000056735505	0.18105194483661105	0.501995217151302	-5.37352763673814	0	Exon
ENSG00000100429.17	e1141181	HDAC10	-0.10047340452193901	-3.3070748360682596	-1.33999716423954	0.18105305022218499	0.501995217151302	-4.66152750006174	0	Exon
ENSG00000187231.13	e172228	SESTD1	-0.0292910318055303	2.1852992914582	-1.3399834862606799	0.181057493096102	0.50200069908447	-5.69819083289865	0	Exon
ENSG00000112038.17	e419744	OPRM1	-0.10134945751268801	-1.80263457622633	-1.3399777571364901	0.181059354051362	0.50200069908447	-4.99640929119131	0	Exon
ENSG00000137720.7	e665941	C11orf1	0.031018468332945998	1.02314492805783	1.3399774457804	0.181059455187602	0.50200069908447	-5.568169296610731	0	Exon
ENSG00000268533.1	e1075655		-0.0547548638995206	-1.63988401880146	-1.33997363835662	0.18106069193744398	0.50200069908447	-5.00772443683317	0	Exon
ENSG00000162643.12	e47442	WDR63	0.240824331319951	-4.1679938986856495	1.33996925953465	0.18106211430000302	0.502000716334286	-4.5871521693190305	0	Exon
ENSG00000142197.12	e1108964	DOPEY2	0.0433425688139153	-0.8379319902642008	1.3399562722342901	0.181066332983552	0.502008486415874	-5.2276158891602496	0	Exon
ENSG00000139220.16	e723789	PPFIA2	0.0351845915554321	0.283267554896954	1.3399395713902902	0.18107175805053	0.502018699202141	-5.4583527448183	0	Exon
ENSG00000105865.10	e463403	DUS4L	0.0481203847336822	-1.05084784577954	1.33993621313568	0.181072848953514	0.502018699202141	-5.15632685605451	0	Exon
ENSG00000182196.13	e743066	ARL6IP4	-0.0282327936886792	2.20393561609333	-1.3399216958495401	0.181077564837759	0.502024019934765	-5.6994213054183	0	Exon
ENSG00000186625.13	e417811	KATNA1	0.0508592416678291	-1.30527190745566	1.33992158607182	0.18107760049897398	0.502024019934765	-5.09328541869042	0	Exon
ENSG00000111077.17	e706842	TNS2	-0.0536020207017348	-0.7599948008693671	-1.3399149530239198	0.18107975524971	0.5020260674766029	-5.22276738169958	0	Exon
ENSG00000069702.10	e49188	TGFBR3	0.0845358309257608	-2.77813216901407	1.33990071478143	0.18108438061832802	0.502029839769196	-4.76094366310229	0	Exon
ENSG00000118257.16	e180972	NRP2	0.10819856373785	-2.7464330754260997	1.33989480354406	0.18108630094101802	0.502029839769196	-4.765270196082941	0	Exon
ENSG00000116127.17	e134690	ALMS1	0.0487487571544165	-0.8582165432391541	1.33989354720781	0.181086709075968	0.502029839769196	-5.19887996705314	0	Exon
ENSG00000135365.15	e628912	PHF21A	0.0336818884878271	0.102336648358175	1.3398933264240802	0.181086780800113	0.502029839769196	-5.41983268701766	0	Exon
ENSG00000135643.4	e720694	KCNMB4	0.0485388854373458	1.33562508665293	1.33988835958329	0.181088394341353	0.5020303867932671	-5.6132948594611705	0	Exon
ENSG00000178028.13	e32408	DMAP1	-0.0308308718123054	0.5699359751790911	-1.33987071489659	0.181094126528316	0.5020373827264171	-5.50531598382326	0	Exon
ENSG00000103249.17	e857603	CLCN7	-0.0329813039518936	0.6157485128450301	-1.3398665401243999	0.18109548279631	0.5020373827264171	-5.51429893456222	0	Exon
ENSG00000143375.14	e67347	CGN	0.10088134576325301	-3.05068958434459	1.3398664994368301	0.18109549601461303	0.5020373827264171	-4.70597844497338	0	Exon
ENSG00000203709.10	e95603	C1orf132	0.0297302938997568	4.97179069158059	1.339863154074	0.18109658283597196	0.5020373827264171	-5.869227643988411	0	Exon
ENSG00000100084.14	e1118672	HIRA	0.0384555930469148	-0.137193450210943	1.33984743070428	0.181101691014893	0.5020476174566311	-5.36752785463994	0	Exon
ENSG00000105879.11	e463607	CBLL1	-0.0468169455647143	-1.10897577596828	-1.3398261739792	0.181108597030673	0.502056422440687	-5.14262831915471	0	Exon
ENSG00000169299.13	e284319	PGM2	0.0472850454143933	-0.587796990672719	1.3398183463978701	0.181111140152956	0.502056422440687	-5.27355387480638	0	Exon
ENSG00000104093.13	e826256	DMXL2	0.0440197667333526	-0.8711103084744771	1.33981555185664	0.18111204808482603	0.502056422440687	-5.22162945625016	0	Exon
ENSG00000076003.4	e155208	MCM6	0.0695262633118849	-1.69580957695758	1.3398142734081202	0.181112463447209	0.502056422440687	-5.00581570608124	0	Exon
ENSG00000182149.20	e901596	IST1	-0.0242955390478287	1.74811731451398	-1.3398132879616598	0.181112783614983	0.502056422440687	-5.65874559903391	0	Exon
ENSG00000197168.11	e757617	NEK5	0.175733319749465	-3.86190263151942	1.33981149854365	0.18111336499110003	0.502056422440687	-4.61603624587527	0	Exon
ENSG00000124422.11	e932200	USP22	0.0262568488747889	1.86459186872301	1.3397913217310902	0.181119920468443	0.502070668422931	-5.67266994081227	0	Exon
ENSG00000161681.15	e1067206	SHANK1	0.0869221837458263	-2.5842132480470297	1.3397837294665	0.18112238725264498	0.50207358027255	-4.78890984774563	0	Exon
ENSG00000105373.18	e1060400	GLTSCR2	0.0397252337139193	0.38996465870617303	1.33975060957647	0.18113314844833198	0.5020957891609711	-5.4806363905988205	0	Exon
ENSG00000115677.16	e197993	HDLBP	0.0192170086173251	2.55267564192781	1.33975035274688	0.181133231898341	0.5020957891609711	-5.727319938845309	0	Exon
ENSG00000092439.13	e825617	TRPM7	0.0254668467163568	2.05124418374774	1.3397459708082	0.181134655698296	0.502095809647963	-5.68698774304222	0	Exon
ENSG00000067798.14	e722705	NAV3	-0.0462185000728598	-0.58929624556074	-1.33973844876217	0.18113709981602802	0.502096825881856	-5.26797404966003	0	Exon
ENSG00000126214.21	e805124	KLC1	0.0235449730472876	2.5689714488775	1.33973612419553	0.18113785513604605	0.502096825881856	-5.728454823078179	0	Exon
ENSG00000143207.19	e84045	RFWD2	0.0251263602886447	1.33993024686094	1.33971832865683	0.181143637507328	0.5021050402510441	-5.61126905212211	0	Exon
ENSG00000026103.20	e591558	FAS	0.110424043595514	-1.25012829143119	1.33971500855701	0.18114471633507	0.5021050402510441	-5.1145652623391795	0	Exon
ENSG00000151923.17	e603420	TIAL1	0.0435833926628784	-0.740461996370125	1.3397139266766498	0.18114506788051798	0.5021050402510441	-5.23040871096238	0	Exon
ENSG00000162695.11	e52107	SLC30A7	-0.0446297763760996	-0.142447490736929	-1.33970091466281	0.18114929603504	0.502112833824499	-5.3628235532031905	0	Exon
ENSG00000164434.11	e410288	FABP7	0.083856413587242	0.870097782787829	1.3396879131525101	0.18115352084998199	0.502120618019438	-5.5487701279857005	0	Exon
ENSG00000164576.11	e361769	SAP30L	0.0330840647092673	0.722510690806273	1.33968211194581	0.18115540596426602	0.502121916970254	-5.530602598240679	0	Exon
ENSG00000111670.14	e729640	GNPTAB	0.0323938061186503	1.36935439350297	1.3396647290628	0.18116105465609497	0.5021336476070879	-5.615089114079879	0	Exon
ENSG00000185565.11	e241735	LSAMP	0.0868594634636428	-2.72951158766537	1.33965468090118	0.18116431993776103	0.5021354060144539	-4.76507895227656	0	Exon
ENSG00000142002.16	e1013431	DPP9	-0.0593428372679721	-1.6168094616916	-1.33964972741569	0.18116592965385797	0.5021354060144539	-5.00546821080446	0	Exon
ENSG00000130414.11	e196504	NDUFA10	-0.0234460573942651	1.96145961125826	-1.33964969982039	0.18116593862143301	0.5021354060144539	-5.678289606274201	0	Exon
ENSG00000140400.15	e841040	MAN2C1	-0.0324433886618959	0.7555317166997031	-1.33963198134701	0.181171696616528	0.5021474391310891	-5.53586990634467	0	Exon
ENSG00000067182.7	e682525	TNFRSF1A	0.0634693826668557	-0.15922813682674403	1.3396265770458	0.18117345288638897	0.5021483807003421	-5.3706433228871795	0	Exon
ENSG00000173715.15	e647424	C11orf80	0.0502658124454854	-0.7520945552251079	1.33961845779824	0.18117609147334698	0.502151767704963	-5.232749324809809	0	Exon
ENSG00000198876.12	e531159	DCAF12	0.0584971735521361	-1.5487996715974799	1.33960905455281	0.18117914736876	0.502153924747613	-5.03033446911597	0	Exon
ENSG00000171914.15	e830805	TLN2	0.0402226826467247	0.0009728829037728211	1.3395974719061499	0.181182911585433	0.502153924747613	-5.403761805245769	0	Exon
ENSG00000184922.13	e952446	FMNL1	0.0827111476442956	-2.50002661680523	1.33958993399704	0.181185361343822	0.502153924747613	-4.807833592959691	0	Exon
ENSG00000151914.19	e397256	DST	0.0227786795431163	3.1843420237886604	1.3395887821897399	0.181185735673882	0.502153924747613	-5.76987755491632	0	Exon
ENSG00000136068.14	e231267	FLNB	-0.0399748209313549	0.8994264192222321	-1.3395874322881298	0.181186174384071	0.502153924747613	-5.557967800764709	0	Exon
ENSG00000040933.15	e143780	INPP4A	0.0326016793922201	1.92915139796205	1.33957930693978	0.18118881509185103	0.502153924747613	-5.67468011873999	0	Exon
ENSG00000144802.11	e238235	NFKBIZ	0.127613997511454	-3.4235748677276097	1.33957489170492	0.18119025003866895	0.502153924747613	-4.6569406711257	0	Exon
ENSG00000123338.12	e709721	NCKAP1L	-0.0873542751755475	-2.76724625895086	-1.33957488909657	0.181190250886386	0.502153924747613	-4.79066399971056	0	Exon
ENSG00000175061.17	e927058	LRRC75A-AS1	0.0284128527438519	4.0822660158062405	1.33957417850747	0.181190481827908	0.502153924747613	-5.821647501336289	0	Exon
ENSG00000090621.13	e28229	PABPC4	-0.0446064464980312	-0.8543119088356791	-1.33957247501364	0.181191035464456	0.502153924747613	-5.20282977760687	0	Exon
ENSG00000156052.10	e539206	GNAQ	-0.0213372291589706	2.05273201195478	-1.33956564629175	0.18119325481594398	0.50215601271916	-5.68622277760198	0	Exon
ENSG00000127526.14	e1031636	SLC35E1	0.0470477035609994	-1.2199569042027099	1.33955084314427	0.181198065945012	0.50215601271916	-5.11708062410524	0	Exon
ENSG00000067182.7	e682521	TNFRSF1A	0.0634697367346089	-0.159019436092763	1.3395428308726498	0.18120067003044601	0.50215601271916	-5.37078870004297	0	Exon
ENSG00000161960.14	e920658	EIF4A1	-0.0370935148509279	1.1911759929663002	-1.33953877809871	0.18120198724174302	0.50215601271916	-5.59478799341336	0	Exon
ENSG00000126107.14	e33211	HECTD3	-0.0467121606425951	-0.741321357797549	-1.33952850656328	0.181205325674191	0.50215601271916	-5.229279672471661	0	Exon
ENSG00000169814.12	e206527	BTD	-0.0415769824630254	-0.134034935293245	-1.33952397757556	0.181206797690643	0.50215601271916	-5.373568067324821	0	Exon
ENSG00000011143.16	e961652	MKS1	0.0612491794471358	-1.9867811220150102	1.3395203972818002	0.181207961367874	0.50215601271916	-4.92636788184524	0	Exon
ENSG00000111731.12	e692207	C2CD5	-0.0301806022158194	0.88356185828432	-1.3395203821733102	0.181207966278487	0.50215601271916	-5.5547959552877595	0	Exon
ENSG00000138162.18	e604315	TACC2	0.0616448463849693	-1.7219151930027898	1.33951445160569	0.18120989386068304	0.50215601271916	-4.99345431917467	0	Exon
ENSG00000133138.19	e1164544	TBC1D8B	-0.10408161255141199	-3.12060819657979	-1.33951428779595	0.18120994710314603	0.50215601271916	-4.69504806633153	0	Exon
ENSG00000145725.19	e343367	PPIP5K2	-0.0426306665723939	-0.8353572877556279	-1.3395095906279	0.181211473810938	0.50215601271916	-5.208331181843111	0	Exon
ENSG00000140459.17	e839153	CYP11A1	0.10391035985491098	-3.11299668757208	1.33950720487451	0.18121224924956103	0.50215601271916	-4.69717568749449	0	Exon
ENSG00000104763.18	e486223	ASAH1	0.0251203937179693	3.70627174323461	1.33950552013441	0.181212796840149	0.50215601271916	-5.801838072793291	0	Exon
ENSG00000170074.19	e369171	FAM153A	-0.158653951043526	-3.19847262628129	-1.33950134791306	0.181214152941356	0.50215601271916	-4.69743237845078	0	Exon
ENSG00000143624.13	e68654	INTS3	0.0290202584555078	0.7457149164951709	1.33950103563728	0.181214254440963	0.50215601271916	-5.53622215429342	0	Exon
ENSG00000186638.16	e531232	KIF24	0.0543011850078173	-0.379163839323354	1.3395004212805701	0.181214454126651	0.50215601271916	-5.31883720996842	0	Exon
ENSG00000168411.13	e902864	RFWD3	0.0440376030213697	-0.736803648165625	1.3394826330043201	0.181220235959589	0.502164975087549	-5.23538940733744	0	Exon
ENSG00000180228.12	e169718	PRKRA	-0.0498184063007889	-0.806911394697499	-1.33948175418759	0.18122052161036398	0.502164975087549	-5.21725829311114	0	Exon
ENSG00000056736.9	e229603	IL17RB	-0.0806639816802308	-1.76997105643648	-1.33947523042855	0.181222642104874	0.5021669255633789	-4.98163794525029	0	Exon
ENSG00000152527.13	e123743	PLEKHH2	0.10887736525508199	-3.2876034061738504	1.33946881175329	0.181224728460805	0.502167783971879	-4.67188969731167	0	Exon
ENSG00000138459.8	e240281	SLC35A5	-0.0436599639503304	-0.569359030224883	-1.3394655609835702	0.181225785112878	0.502167783971879	-5.27619798885778	0	Exon
ENSG00000073614.12	e678391	KDM5A	-0.0280403971914465	0.811575585153326	-1.3394518123294	0.181230254118752	0.5021730958746691	-5.544296738115269	0	Exon
ENSG00000141562.17	e984731	NARF	0.0473655042644305	-0.594877274107235	1.33945094710353	0.18123053536353398	0.5021730958746691	-5.27686701876899	0	Exon
ENSG00000055609.17	e479341	KMT2C	0.0313603871247169	0.331472647033606	1.33944479409834	0.1812325354294	0.502174712516735	-5.46452041497612	0	Exon
ENSG00000188735.12	e741202	TMEM120B	0.0450033703909577	-0.19943284801761502	1.33942834971997	0.18123788083957698	0.5021843585475829	-5.36539481253189	0	Exon
ENSG00000123159.15	e1029059	GIPC1	0.0506035825552687	-0.7250168757695059	1.33942443846029	0.181239152251072	0.5021843585475829	-5.250104588685	0	Exon
ENSG00000103197.16	e859399	TSC2	-0.0347382796267897	-0.11867990659044302	-1.3394172619876499	0.18124148508452698	0.5021843585475829	-5.371396308288831	0	Exon
ENSG00000122778.9	e472793	KIAA1549	0.0597322948074026	-1.6355431755746999	1.33941398319774	0.18124255091792799	0.5021843585475829	-5.01084920966949	0	Exon
ENSG00000277363.4	e941954	SRCIN1	-0.064154272909208	-1.27092390903026	-1.33941229428762	0.181243099932302	0.5021843585475829	-5.10738937651909	0	Exon
ENSG00000197128.11	e1075704	ZNF772	0.0682940434690089	-1.01924265303792	1.33940371597637	0.18124588850491502	0.502185797494492	-5.16344387777687	0	Exon
ENSG00000089351.14	e1040999	GRAMD1A	0.0509134355384104	-1.09141777977742	1.33940198073495	0.181246452587974	0.502185797494492	-5.14449978471393	0	Exon
ENSG00000204642.13	e379305	HLA-F	-0.10047836374963799	-3.0815969756483	-1.33939619205901	0.181248334349446	0.502187086148691	-4.71263968417739	0	Exon
ENSG00000214013.9	e819046	GANC	-0.070889606335515	-2.16482694282569	-1.33938290652686	0.18125265321640197	0.5021937447993761	-4.87856649786349	0	Exon
ENSG00000153714.5	e527155	LURAP1L	-0.154371745820778	-1.42628885373657	-1.3393800834699598	0.181253570946928	0.5021937447993761	-5.07841153757797	0	Exon
ENSG00000103248.18	e906986	MTHFSD	-0.10399862190207901	-3.2839763903659303	-1.3393599204685	0.18126012571604602	0.5022058662026321	-4.673470916747389	0	Exon
ENSG00000257711.1	e731751		0.0703956482455325	-1.2463017801018201	1.33935642270043	0.18126126281979899	0.5022058662026321	-5.12965551801604	0	Exon
ENSG00000173846.12	e33006	PLK3	-0.11626329919580301	-2.94508401449758	-1.3393535522006499	0.181262196006307	0.5022058662026321	-4.723681976529231	0	Exon
ENSG00000089847.12	e1012613	ANKRD24	0.10340880579102801	-3.2792325169116903	1.3393289005368998	0.18127021029819498	0.502222058186414	-4.671412322059741	0	Exon
ENSG00000151229.12	e696836	SLC2A13	-0.0402252396408109	0.871603191874852	-1.33932390352468	0.181271834866351	0.502222058186414	-5.5483956297578505	0	Exon
ENSG00000114127.10	e253657	XRN1	0.0464670598383381	-0.850193926523759	1.33932250202075	0.18127229050830201	0.502222058186414	-5.20529947976985	0	Exon
ENSG00000116885.18	e26261	OSCP1	0.0436721879878208	-0.6252613600107819	1.3392877833353	0.18128357814799398	0.502242269118953	-5.27488710546653	0	Exon
ENSG00000128731.15	e810595	HERC2	0.0282919995128258	1.01286298445841	1.33927656857485	0.18128722437074699	0.502242269118953	-5.57694967605478	0	Exon
ENSG00000170921.14	e965129	TANC2	0.0288710919770432	1.7324979369577602	1.33927213233585	0.181288666727438	0.502242269118953	-5.658570962019	0	Exon
ENSG00000066654.13	e872988	THUMPD1	-0.0375758511806458	0.0721013560609071	-1.33926936003702	0.181289568090738	0.502242269118953	-5.4135837661553206	0	Exon
ENSG00000172375.12	e671817	C2CD2L	-0.0346939988727497	1.11788214677642	-1.33926910484731	0.18128965106126801	0.502242269118953	-5.58881913999844	0	Exon
ENSG00000165238.16	e542917	WNK2	-0.0435045149208369	0.49053041140507797	-1.33926830882725	0.18128990987363602	0.502242269118953	-5.491340607528469	0	Exon
ENSG00000165238.16	e543034	WNK2	-0.0435045149208369	0.49053041140507797	-1.33926830882725	0.18128990987363602	0.502242269118953	-5.491340607528469	0	Exon
ENSG00000197321.14	e574563	SVIL	0.0957206026827253	-3.09049683254695	1.33926520192832	0.181290920031552	0.502242269118953	-4.70367664504308	0	Exon
ENSG00000138468.15	e237899	SENP7	0.0401367854609073	0.12617122779988	1.33924804324304	0.181296498975982	0.502249305145932	-5.42369852481744	0	Exon
ENSG00000222365.1	e1096353	SNORD12B	0.0923539163577272	-2.8901378171166403	1.33923923286697	0.181299363615708	0.502249305145932	-4.73715189692382	0	Exon
ENSG00000139613.11	e712104	SMARCC2	-0.0241941017361243	2.2325810717973904	-1.33923029181062	0.181302270779808	0.502249305145932	-5.702500772207309	0	Exon
ENSG00000127824.13	e187949	TUBA4A	0.0433379124329981	1.62977768766329	1.33922409678994	0.18130428509704002	0.502249305145932	-5.6475008163302896	0	Exon
ENSG00000101052.12	e1092702	IFT52	-0.0832209475750065	-2.7586068020893597	-1.33921956673151	0.18130575806066898	0.502249305145932	-4.75090439959797	0	Exon
ENSG00000197128.11	e1075715	ZNF772	0.0287236909729911	2.1614802339825	1.33921353064864	0.181307720727035	0.502249305145932	-5.69978517722295	0	Exon
ENSG00000141349.8	e950281	G6PC3	-0.03376143140329	1.2556784078981003	-1.3392109066143998	0.181308573951495	0.502249305145932	-5.6084035045917	0	Exon
ENSG00000226124.6	e177085	FTCDNL1	-0.0627231000034656	-1.594528862974	-1.33920994734504	0.18130888586588398	0.502249305145932	-5.017489174103639	0	Exon
ENSG00000226124.6	e177094	FTCDNL1	-0.0627231000034656	-1.594528862974	-1.33920994734504	0.18130888586588398	0.502249305145932	-5.017489174103639	0	Exon
ENSG00000226124.6	e177099	FTCDNL1	-0.0627231000034656	-1.594528862974	-1.33920994734504	0.18130888586588398	0.502249305145932	-5.017489174103639	0	Exon
ENSG00000099219.13	e526298	ERMP1	-0.0404121903040038	1.68875280444372	-1.3392072221621	0.18130977198390902	0.502249305145932	-5.65322244752789	0	Exon
ENSG00000164741.14	e484803	DLC1	-0.0647061173498409	-1.5025257628895399	-1.33919847158448	0.18131261733564102	0.502249305145932	-5.039152971341201	0	Exon
ENSG00000141295.13	e954812	SCRN2	-0.0453624333165947	-0.562478095674227	-1.33919657047999	0.181313235506202	0.502249305145932	-5.276274647601809	0	Exon
ENSG00000145675.14	e333351	PIK3R1	0.0299359981908048	1.9519418426828798	1.33919638576698	0.18131329556828898	0.502249305145932	-5.6784501359406105	0	Exon
ENSG00000182117.5	e814198	NOP10	0.029643607883664	2.3355583518244902	1.33918546483456	0.181316846692615	0.502255217196331	-5.70855001677756	0	Exon
ENSG00000175387.15	e997987	SMAD2	-0.0205965916255943	2.30186039031227	-1.33918000581751	0.18131862180298802	0.502256209560156	-5.7077580191092805	0	Exon
ENSG00000102471.13	e760451	NDFIP2	0.0291041040493044	1.5173924954691398	1.33916330826771	0.18132405143114302	0.50225627036043	-5.632007823440991	0	Exon
ENSG00000182670.13	e1109654	TTC3	0.0390831194830347	0.99133749683954	1.33915477209073	0.181326827230519	0.50225627036043	-5.56829500952642	0	Exon
ENSG00000109265.13	e289628	KIAA1211	0.0832611811942492	-2.69946022030043	1.3391528806810702	0.18132744228458103	0.50225627036043	-4.77004874021814	0	Exon
ENSG00000166747.12	e901380	AP1G1	0.0361283686508162	-0.22420932673851002	1.33915269544851	0.181327502519127	0.50225627036043	-5.35212528063734	0	Exon
ENSG00000166747.12	e901549	AP1G1	0.0361283686508162	-0.22420932673851002	1.33915269544851	0.181327502519127	0.50225627036043	-5.35212528063734	0	Exon
ENSG00000182872.15	e1151282	RBM10	-0.0459087927168911	-0.35564851408260495	-1.33914657381127	0.18132949318197697	0.50225627036043	-5.325366778270951	0	Exon
ENSG00000130477.15	e1033706	UNC13A	-0.0488734676580638	-0.0866935594782883	-1.3391454712528201	0.18132985171886198	0.50225627036043	-5.38881177319088	0	Exon
ENSG00000197128.11	e1075729	ZNF772	0.0325100397750296	1.4991254648464	1.33914508092842	0.18132997864713002	0.50225627036043	-5.637735910243371	0	Exon
ENSG00000167671.11	e1013106	UBXN6	-0.0248246995458676	4.34578715843404	-1.33913622698	0.181332857850363	0.502257033320815	-5.83671353085341	0	Exon
ENSG00000172123.12	e939287	SLFN12	0.0856547622272485	-1.9243619511835	1.3391355197735801	0.18133308782731197	0.502257033320815	-4.945482579419309	0	Exon
ENSG00000260456.6	e907085	C16orf95	0.0673692456898922	-2.2411530086740497	1.33911477662066	0.18133983340427698	0.5022717926936789	-4.86804063931219	0	Exon
ENSG00000010322.15	e227428	NISCH	-0.027844958663590998	2.01829521955024	-1.3391054469731698	0.18134286742326397	0.502276271710024	-5.68532427316676	0	Exon
ENSG00000139517.7	e750283	LNX2	0.0664904804217189	-2.16880899209798	1.3390852696098	0.181349429269309	0.502289833818018	-4.8925950426042	0	Exon
ENSG00000107731.12	e585398	UNC5B	-0.0574434961724405	-0.49369517485459496	-1.3390754806129899	0.181352612796064	0.502289833818018	-5.28685908166639	0	Exon
ENSG00000144048.10	e134770	DUSP11	0.0496096315300788	-1.18840703605029	1.3390719209443898	0.181353770463342	0.502289833818018	-5.12672963351955	0	Exon
ENSG00000071205.11	e310836	ARHGAP10	-0.0948798265211239	-2.64499502924071	-1.33906826656996	0.181354958936362	0.502289833818018	-4.77764849992866	0	Exon
ENSG00000165795.22	e767781	NDRG2	-0.0482943473933764	2.9112124601897698	-1.33906572318728	0.18135578609686698	0.502289833818018	-5.751978754042421	0	Exon
ENSG00000163939.18	e227695	PBRM1	-0.0281702196985223	0.424472501646575	-1.33906424863175	0.18135626565402801	0.502289833818018	-5.47865729444243	0	Exon
ENSG00000258890.6	e967478	CEP95	0.0629669786110421	-1.903617910236	1.33904508134953	0.181362499352264	0.50230317430825	-4.94101028771777	0	Exon
ENSG00000015133.18	e798435	CCDC88C	0.0426507971288844	0.5530911089174471	1.3390381308269	0.181364759882277	0.5023055105543239	-5.5101499628465405	0	Exon
ENSG00000235501.5	e50877		-0.0844742489455509	-2.88433712189947	-1.3390117613891999	0.181373336249192	0.502320306244155	-4.734963420466321	0	Exon
ENSG00000149403.11	e672956	GRIK4	0.0451211880149665	0.0924587191347548	1.33900066442024	0.181376945505516	0.502320306244155	-5.41997103074367	0	Exon
ENSG00000257135.5	e111497		0.10988315532285099	-3.48802307827094	1.33899768907467	0.181377913236958	0.502320306244155	-4.64891089661981	0	Exon
ENSG00000179314.13	e917599	WSCD1	-0.0533389581054036	-0.632694813140401	-1.33898718508905	0.18138132969009102	0.502320306244155	-5.25296185597816	0	Exon
ENSG00000141252.19	e910942	VPS53	0.0302538223694578	1.13280204423694	1.33898558818221	0.181381849093078	0.502320306244155	-5.592514040439321	0	Exon
ENSG00000158006.13	e18192	PAFAH2	-0.0570836892508329	-1.68323111664902	-1.3389842414781001	0.181382287117068	0.502320306244155	-4.9924795857358	0	Exon
ENSG00000104964.14	e1011163	AES	-0.0329467290226182	1.68720768445205	-1.33898345107731	0.18138254420027103	0.502320306244155	-5.65198405603518	0	Exon
ENSG00000167220.11	e997840	HDHD2	-0.0309684848841307	0.7374406329759849	-1.33898254071722	0.18138284030138396	0.502320306244155	-5.53071525157572	0	Exon
ENSG00000117054.13	e45280	ACADM	-0.0358548215360445	0.324575247261014	-1.3389824940964399	0.18138285546513397	0.502320306244155	-5.463292180599459	0	Exon
ENSG00000100296.13	e1127136	THOC5	-0.0345559539689221	-0.150097482631742	-1.33897392115447	0.181385643893489	0.50232410412012	-5.367546859570241	0	Exon
ENSG00000197798.8	e675630	FAM118B	-0.0516218883763663	-0.688763324580808	-1.3389582616411	0.18139073737693698	0.502334285439118	-5.24798746441012	0	Exon
ENSG00000114742.13	e213388	WDR48	-0.029382612988211	0.658486277332576	-1.3389466418630902	0.181394516946852	0.50233851038431	-5.518480918224539	0	Exon
ENSG00000163510.13	e172368	CWC22	0.0403233199610079	-0.6522106235492691	1.33894485804878	0.18139509717405103	0.50233851038431	-5.25432529786581	0	Exon
ENSG00000087502.17	e694473	ERGIC2	0.0319781024389846	0.6831104231954009	1.33893781104029	0.181397389391416	0.5023409338501029	-5.52405763304038	0	Exon
ENSG00000144909.7	e245565	OSBPL11	0.0488177963846945	0.502080243496271	1.33892146972197	0.181402704900675	0.5023466992158271	-5.49395483794288	0	Exon
ENSG00000132600.16	e898121	PRMT7	-0.0383699293057684	0.0495503432161136	-1.33892055841812	0.18140300133329998	0.5023466992158271	-5.40833859301651	0	Exon
ENSG00000166263.13	e960633	STXBP4	0.0680473894359256	-2.2960596707288103	1.33891834095678	0.181403722639657	0.5023466992158271	-4.85780350169769	0	Exon
ENSG00000179134.15	e1048867	SAMD4B	0.0286201501838418	2.1120474655282	1.3389039641774698	0.18140839923855498	0.502355725365825	-5.694957130829611	0	Exon
ENSG00000143889.15	e121795	HNRNPLL	-0.0350194150216874	0.198213506892566	-1.3388988496819199	0.18141006294606696	0.502356408148024	-5.43839854577318	0	Exon
ENSG00000214198.8	e730397	TTC41P	-0.0862593479933495	-2.7596309301052497	-1.3388808867721298	0.181415906237624	0.502368664833329	-4.752159544025781	0	Exon
ENSG00000163872.15	e264575	YEATS2	0.0458794189384674	-0.5173098391428289	1.33884935469371	0.18142616388641197	0.502393145268643	-5.291623754771099	0	Exon
ENSG00000135365.15	e628933	PHF21A	-0.0329521409839082	2.5089421902195697	-1.33883994184719	0.18142922604785502	0.502397700216958	-5.72271440623405	0	Exon
ENSG00000111684.10	e685077	LPCAT3	-0.0873981424329336	-2.95610505528476	-1.33880655172147	0.18144008874266798	0.502415729654219	-4.72145008690933	0	Exon
ENSG00000184465.15	e423928	WDR27	-0.0732822158137193	-2.63510282593112	-1.33880433006259	0.18144081152451	0.502415729654219	-4.775673838323531	0	Exon
ENSG00000131236.16	e28810	CAP1	0.0329543939224751	3.74115237764033	1.3388031797930802	0.18144118574748003	0.502415729654219	-5.80393996442563	0	Exon
ENSG00000164929.16	e510998	BAALC	0.113467361359013	-2.8161714243854	1.3388025021590801	0.18144140620583102	0.502415729654219	-4.75950723176406	0	Exon
ENSG00000162231.13	e638947	NXF1	-0.058107266499211	-1.28109747571892	-1.33879557497676	0.18144365987512698	0.50241804553101	-5.09336407417467	0	Exon
ENSG00000129566.12	e766656	TEP1	0.0688613569060905	-2.1458371351037298	1.33879094081779	0.181445167550538	0.502418295728422	-4.887371712997321	0	Exon
ENSG00000196365.11	e1014627	LONP1	0.0379837691548823	0.176641601272466	1.33877688498728	0.181449740525864	0.5024270336141021	-5.4374319940195095	0	Exon
ENSG00000111445.13	e738391	RFC5	-0.0715639459707084	-2.38330734146228	-1.33877158631097	0.181451464438888	0.502427730126122	-4.84314291735041	0	Exon
ENSG00000137501.17	e659191	SYTL2	-0.0546470885994149	-1.10349083225994	-1.33876378312904	0.181454003209689	0.502427730126122	-5.13480237716229	0	Exon
ENSG00000196104.10	e314717	SPOCK3	0.0960239654467442	-2.7835221771843797	1.3387630427150001	0.181454244105298	0.502427730126122	-4.76573949711494	0	Exon
ENSG00000125107.17	e892288	CNOT1	0.0270412157445837	0.5588114781221071	1.33875319211758	0.18145744904515	0.502432679748252	-5.50692529187596	0	Exon
ENSG00000204843.12	e135410	DCTN1	-0.0234214217918638	3.28525312417315	-1.33874567284581	0.181459895505232	0.502435529175106	-5.77738238196128	0	Exon
ENSG00000204977.9	e756565	TRIM13	-0.0381291003160717	-0.135188325764963	-1.3387229700586	0.181467282202453	0.5024520572343061	-5.370916668889	0	Exon
ENSG00000143850.13	e92603	PLEKHA6	-0.0374332356885172	0.5282601564774371	-1.33871301625821	0.181470520893495	0.5024556917717089	-5.499653872216901	0	Exon
ENSG00000132024.17	e1028235	CC2D1A	-0.0683209740137653	-2.3143658777660803	-1.33870561133643	0.18147293027794897	0.5024556917717089	-4.84040694883015	0	Exon
ENSG00000254013.1	e492160	MAP2K1P1	0.0964525752074321	-3.3323404903320197	1.33870255158298	0.181473925855504	0.5024556917717089	-4.7011716442609295	0	Exon
ENSG00000148634.15	e583333	HERC4	0.0762570473938916	-2.01827467262386	1.33870151062419	0.18147426456189603	0.5024556917717089	-4.91847657816017	0	Exon
ENSG00000183726.10	e17672	TMEM50A	-0.0287256659074801	1.2992076451797099	-1.33869207082271	0.181477336098922	0.5024574435195479	-5.60811221056269	0	Exon
ENSG00000125409.12	e925704	TEKT3	0.116446554675254	-3.1212812356320097	1.33868530937079	0.181479536174284	0.5024574435195479	-4.695874868918019	0	Exon
ENSG00000196628.14	e999987	TCF4	0.0682661470328459	-1.9945470167283503	1.3386841538873302	0.181479912153315	0.5024574435195479	-4.9224644371442405	0	Exon
ENSG00000066827.15	e517475	ZFAT	0.0445220196322998	-1.10306859129868	1.3386764188026101	0.18148242906248999	0.5024574435195479	-5.13906698575368	0	Exon
ENSG00000185033.14	e849173	SEMA4B	0.0475770960228735	-0.38772267121119103	1.3386729214533402	0.18148356706896696	0.5024574435195479	-5.31505511812268	0	Exon
ENSG00000112739.16	e373187	PRPF4B	0.0365181589025365	1.4565877996886498	1.33866948789693	0.181484684322986	0.5024574435195479	-5.629694896629079	0	Exon
ENSG00000014123.9	e404791	UFL1	-0.035637353704412005	0.40102708831624106	-1.33866683962871	0.181485546053496	0.5024574435195479	-5.4752465185015495	0	Exon
ENSG00000188596.10	e727313	CFAP54	0.125223140532013	-2.36948257506171	1.3386647171925201	0.18148623668363797	0.5024574435195479	-4.84298219907194	0	Exon
ENSG00000143621.16	e68405	ILF2	-0.0266861921011088	1.4813757531815002	-1.33865696490776	0.18148875925504	0.502460503159347	-5.6296468980959595	0	Exon
ENSG00000138443.15	e180384	ABI2	0.0248120695125765	1.9186336228397598	1.3386509572353502	0.18149071415251397	0.502461424679062	-5.6755441643679	0	Exon
ENSG00000116539.11	e72281	ASH1L	-0.022127188602697998	2.4673695593904	-1.33864691034464	0.18149203102017897	0.502461424679062	-5.72204359248763	0	Exon
ENSG00000164828.17	e424897	SUN1	0.0334994706283825	0.406334180376895	1.33864268355049	0.18149340643644699	0.502461424679062	-5.48113085406289	0	Exon
ENSG00000042317.16	e796653	SPATA7	-0.0737088866114976	1.2999656306517902	-1.3386381110381598	0.181494894359583	0.502461424679062	-5.608625132450111	0	Exon
ENSG00000198171.12	e1079005	DDRGK1	-0.0300838595683229	0.926588019462797	-1.3386341622976299	0.181496179310917	0.502461424679062	-5.56213987735071	0	Exon
ENSG00000067836.12	e865075	ROGDI	-0.0408932582795976	1.10111141793507	-1.33862319862748	0.181499747011258	0.5024632970598379	-5.58572305468503	0	Exon
ENSG00000094631.18	e1153003	HDAC6	-0.0327540349917335	0.8993319626861941	-1.3386214738628701	0.18150030827362199	0.5024632970598379	-5.556645218827129	0	Exon
ENSG00000166908.17	e716008	PIP4K2C	-0.0374295310620827	0.13757690314788698	-1.33861284327647	0.18150311680575798	0.5024632970598379	-5.43033502724328	0	Exon
ENSG00000127914.16	e452232	AKAP9	0.0504491360742926	-1.32643760840124	1.3386030436620302	0.181506305797745	0.5024632970598379	-5.09203547041813	0	Exon
ENSG00000110697.12	e648908	PITPNM1	-0.0397770093509715	0.44827734230625005	-1.3385887113278798	0.181510969903227	0.5024632970598379	-5.484470883793841	0	Exon
ENSG00000185010.13	e1177642	F8	0.0573690685527141	-0.020752890463571996	1.33858731955074	0.181511422827608	0.5024632970598379	-5.399326043831941	0	Exon
ENSG00000136811.16	e555842	ODF2	0.0467084419497599	-1.0560182504889999	1.33858525677443	0.181512094115998	0.5024632970598379	-5.1565265590673	0	Exon
ENSG00000116539.11	e72330	ASH1L	-0.0246207327368413	1.66177948928922	-1.33857676961268	0.18151485610879398	0.5024632970598379	-5.65007095736765	0	Exon
ENSG00000067715.13	e722916	SYT1	-0.10080386498759698	-3.1783983120258794	-1.3385763011129	0.18151500857445899	0.5024632970598379	-4.72109481975277	0	Exon
ENSG00000062485.18	e712646	CS	0.0248441084857689	1.69058353672714	1.33857267727797	0.181516187896059	0.5024632970598379	-5.656245201178209	0	Exon
ENSG00000117625.13	e96388	RCOR3	0.0224496899037687	3.1078344299346297	1.33857192195082	0.18151643370643802	0.5024632970598379	-5.76678284808686	0	Exon
ENSG00000272469.2	e503578	RN7SL760P	-0.118507715640842	-3.71265552589444	-1.3385709289316599	0.181516756870643	0.5024632970598379	-4.61781358044121	0	Exon
ENSG00000159409.14	e67498	CELF3	-0.0398991204251704	1.24024579999069	-1.3385700085591499	0.181517056393395	0.5024632970598379	-5.602077802088269	0	Exon
ENSG00000105556.11	e1006047	MIER2	-0.0569739259405101	-1.7414141852419698	-1.33856599359812	0.181518363012322	0.5024632970598379	-4.9793452109192	0	Exon
ENSG00000274049.4	e135979	INO80B-WBP1	-0.0224106349422265	3.46611137171117	-1.33856254763675	0.181519484463005	0.5024632970598379	-5.78760037738717	0	Exon
ENSG00000111581.9	e719530	NUP107	-0.0441413829506742	-0.8674559666221879	-1.33856000999188	0.181520310315251	0.5024632970598379	-5.201208693012361	0	Exon
ENSG00000162383.11	e38263	SLC1A7	0.262390350267589	-3.88327184145615	1.33855803757606	0.181520952221045	0.5024632970598379	-4.62148479610897	0	Exon
ENSG00000059588.9	e104248	TARBP1	-0.0422992139595797	0.071822834811455	-1.3385472104291498	0.18152447585317	0.5024691270922199	-5.41220518047993	0	Exon
ENSG00000130787.13	e742590	HIP1R	-0.0608566214567092	-0.2806930972648	-1.3385273192971399	0.181530949439452	0.502480202142776	-5.33675820111641	0	Exon
ENSG00000158301.18	e1163744	GPRASP2	0.0342714122091021	0.340909804210127	1.33852620569391	0.18153131186767998	0.502480202142776	-5.46946130781412	0	Exon
ENSG00000099991.17	e1123545	CABIN1	0.031891831411856	0.20553094521682397	1.3385054612924099	0.18153806334452802	0.502494966538229	-5.443322535652469	0	Exon
ENSG00000102531.16	e755995	FNDC3A	0.032014835056087	0.511121186813058	1.33848695253603	0.181544087365814	0.502504664323942	-5.49666586428303	0	Exon
ENSG00000090565.15	e854559	RAB11FIP3	0.0645233595891702	-2.0941096820752	1.3384850754031599	0.18154469832216896	0.502504664323942	-4.92698235653163	0	Exon
ENSG00000108465.14	e954985	CDK5RAP3	-0.0353780907762385	0.5525771803978511	-1.33848163039386	0.18154581958419397	0.502504664323942	-5.504431647144981	0	Exon
ENSG00000168917.8	e251471	SLC35G2	0.0532871912334428	-0.924554459019336	1.3384645910116397	0.181551365541235	0.50250626163479	-5.18991502232	0	Exon
ENSG00000110171.18	e615696	TRIM3	-0.0557617260655808	-1.24918586315613	-1.33846420405315	0.18155149148947197	0.50250626163479	-5.1058100865135	0	Exon
ENSG00000130717.12	e559304	UCK1	-0.0495332477438741	-0.7657374850589479	-1.33845647230015	0.181554008053804	0.50250626163479	-5.22305828624626	0	Exon
ENSG00000171681.12	e689410	ATF7IP	0.0389279654104686	-0.0168812297660711	1.3384539365508301	0.181554833406094	0.50250626163479	-5.39774153138755	0	Exon
ENSG00000187961.13	e662	KLHL17	0.0628064799236502	-1.56528094452328	1.33844911890057	0.181556401494142	0.50250626163479	-5.0279256158482495	0	Exon
ENSG00000158560.14	e454223	DYNC1I1	0.0373547291044232	0.9548443577327171	1.33844262398171	0.18155851552921	0.50250626163479	-5.569853859402519	0	Exon
ENSG00000040275.16	e364797	SPDL1	-0.0574838005643892	-1.07629313536593	-1.3384372722734	0.181560257473765	0.50250626163479	-5.1436976827474	0	Exon
ENSG00000172915.18	e752050	NBEA	0.0292605061203705	1.65021454291771	1.33842863956843	0.18156306738659697	0.50250626163479	-5.64641946292306	0	Exon
ENSG00000110077.14	e635184	MS4A6A	-0.120826813997609	-2.50752690300473	-1.33842839290766	0.18156314767422002	0.50250626163479	-4.8512915069183205	0	Exon
ENSG00000197603.13	e326355	C5orf42	0.0426725967542127	-0.584895528691386	1.3384267298927	0.181563688983204	0.50250626163479	-5.267919132526349	0	Exon
ENSG00000255857.5	e739451	PXN-AS1	-0.0885885492736393	-2.79857865861302	-1.33842323971331	0.18156482503549398	0.50250626163479	-4.76930789008393	0	Exon
ENSG00000255857.5	e739455	PXN-AS1	-0.0885885492736393	-2.79857865861302	-1.33842323971331	0.18156482503549398	0.50250626163479	-4.76930789008393	0	Exon
ENSG00000255857.5	e739459	PXN-AS1	-0.0885885492736393	-2.79857865861302	-1.33842323971331	0.18156482503549398	0.50250626163479	-4.76930789008393	0	Exon
ENSG00000073849.14	e268784	ST6GAL1	0.0434150771857201	1.37897719215116	1.33841443095145	0.181567692308257	0.502507804114698	-5.62244264304763	0	Exon
ENSG00000139514.12	e750699	SLC7A1	-0.0527882856384456	-0.8842053243362901	-1.33841281746699	0.18156821750490698	0.502507804114698	-5.19133275397059	0	Exon
ENSG00000137843.11	e815876	PAK6	0.0430820952329859	2.7842781672782304	1.3383710693378101	0.18158180710750896	0.5025375676694189	-5.7453086161348	0	Exon
ENSG00000137843.11	e815887	PAK6	0.0430820952329859	2.7842781672782304	1.3383710693378101	0.18158180710750896	0.5025375676694189	-5.7453086161348	0	Exon
ENSG00000114270.16	e219615	COL7A1	-0.0897511303632077	-2.31299909792682	-1.3383632703911899	0.18158434585820604	0.502540670337709	-4.85572237359253	0	Exon
ENSG00000090857.13	e899578	PDPR	-0.0577886977970534	-0.668607916573177	-1.3383448573794499	0.181590339855459	0.502553315773293	-5.24533227399088	0	Exon
ENSG00000107290.13	e559481	SETX	-0.0379475837330943	-0.656386044334904	-1.33833740544822	0.18159276572839397	0.502553315773293	-5.258737879478559	0	Exon
ENSG00000056972.18	e408239	TRAF3IP2	0.0594525131200652	-1.02911591407333	1.33833616922454	0.181593168166216	0.502553315773293	-5.16670992363442	0	Exon
ENSG00000080823.21	e803948	MOK	-0.0670070680635573	-1.76937337086357	-1.33833157479625	0.181594663833172	0.502553531543214	-4.9687520970500305	0	Exon
ENSG00000255154.7	e231634		0.0409592660804057	-0.590412673813374	1.33830488703763	0.181603351928838	0.5025736518166171	-5.27515473792609	0	Exon
ENSG00000068650.18	e764660	ATP11A	-0.0866371013102644	-2.95079232987554	-1.33829317050287	0.181607166298821	0.502580284210984	-4.72570996824009	0	Exon
ENSG00000146021.14	e352112	KLHL3	0.0295997003655932	1.4792953270267502	1.33825880577699	0.181618354232374	0.502607321967173	-5.63600563675018	0	Exon
ENSG00000127947.15	e448585	PTPN12	0.0415256787112855	-0.290624511981586	1.33825355474859	0.181620063825842	0.5026081293204551	-5.334740341823889	0	Exon
ENSG00000122035.6	e750162	RASL11A	-0.0782827992582086	-2.0754344555371396	-1.33824383235122	0.181623229208307	0.502612965322154	-4.9116595055096	0	Exon
ENSG00000132182.11	e204930	NUP210	-0.0600158379493433	-1.87968742660126	-1.3382258805271399	0.181629074005329	0.50262061411881	-4.94426677220431	0	Exon
ENSG00000137513.9	e657846	NARS2	0.058743664365157995	-1.5292087505774998	1.33822339531555	0.18162988315739398	0.50262061411881	-5.0397421192780705	0	Exon
ENSG00000151892.14	e602322	GFRA1	0.0857873404274928	-2.5305017187911805	1.33822227833822	0.18163024683133397	0.50262061411881	-4.80670082262762	0	Exon
ENSG00000176853.15	e514687	FAM91A1	0.0231896567591742	2.9419446552492796	1.3381999691053201	0.181637510553957	0.502636791012643	-5.75592405936016	0	Exon
ENSG00000154928.16	e250864	EPHB1	-0.0460423063443591	-0.113366580259235	-1.33819084755962	0.18164048052467202	0.502641085852479	-5.37715245205159	0	Exon
ENSG00000145715.14	e339548	RASA1	0.039250373035294	-0.167635772785368	1.33818277527445	0.181643108886857	0.502642700021841	-5.3676411067875	0	Exon
ENSG00000144785.8	e712732		-0.0319273799015665	0.732837093536973	-1.33818034639194	0.181643899744412	0.502642700021841	-5.532779575946179	0	Exon
ENSG00000149403.11	e673020	GRIK4	0.0442862182496309	0.134325367469353	1.33816401145128	0.18164921855790198	0.50265349435223	-5.42944230080573	0	Exon
ENSG00000157379.13	e774393	DHRS1	-0.0570276508105239	-1.4071735549303799	-1.33814575492469	0.181655163195518	0.5026565664635061	-5.060941819366669	0	Exon
ENSG00000115484.14	e129098	CCT4	-0.0290742092175438	1.98410635768354	-1.33814361809243	0.18165585899416	0.5026565664635061	-5.67631605566587	0	Exon
ENSG00000100823.11	e767066	APEX1	-0.0588809596808042	-1.42221606017531	-1.3381434717137601	0.181655906658282	0.5026565664635061	-5.0887406451428205	0	Exon
ENSG00000166165.12	e805047	CKB	-0.077901495169207	-1.68098987185571	-1.3381345394929198	0.181658815203975	0.5026565664635061	-5.024776338957429	0	Exon
ENSG00000166165.12	e805077	CKB	-0.077901495169207	-1.68098987185571	-1.3381345394929198	0.181658815203975	0.5026565664635061	-5.024776338957429	0	Exon
ENSG00000196305.17	e542126	IARS	0.0471881151674458	-0.9165844786140249	1.33813447346078	0.181658836705755	0.5026565664635061	-5.19599285128676	0	Exon
ENSG00000139645.9	e712461	ANKRD52	0.0388222186636998	-0.319318139142292	1.3381265157888702	0.18166142794435602	0.502659812856468	-5.333054029473151	0	Exon
ENSG00000186792.16	e224489	HYAL3	-0.0807756258513691	-0.78343482712542	-1.3381184936332802	0.181664040208501	0.502663117376283	-5.23186705128399	0	Exon
ENSG00000162736.15	e77346	NCSTN	-0.0367397634182156	-0.14777682856772198	-1.3381126636968501	0.18166593863524697	0.502664446676884	-5.37187481785316	0	Exon
ENSG00000164896.19	e478367	FASTK	-0.0262442821595674	1.38324084704212	-1.3380998263183999	0.18167011897695	0.502666960514003	-5.62392536822842	0	Exon
ENSG00000214279.12	e608036		-0.10740778076713302	-2.7939362384596	-1.3380968583955501	0.181671085456409	0.502666960514003	-4.7634291346342	0	Exon
ENSG00000177479.19	e220382	ARIH2	-0.0489173530555089	-1.1178771805095702	-1.33809251250059	0.18167250066796803	0.502666960514003	-5.13743496050157	0	Exon
ENSG00000198677.10	e341374	TTC37	-0.0538435870531969	-1.41087889854255	-1.33809029585543	0.18167322250676501	0.502666960514003	-5.0740789586660995	0	Exon
ENSG00000100116.16	e1133452	GCAT	-0.0651783129388035	-1.6797913162467	-1.3380854897639098	0.18167478759244302	0.502666960514003	-4.99536312679637	0	Exon
ENSG00000101182.14	e1099850	PSMA7	0.0239907754089282	1.6794609306341999	1.33808011141687	0.18167653904289202	0.502666960514003	-5.6498930482620295	0	Exon
ENSG00000152223.12	e996912	EPG5	0.0377971450693589	-0.168702289775032	1.33807191032355	0.18167920974054602	0.502666960514003	-5.36738418602846	0	Exon
ENSG00000100324.13	e1135311	TAB1	-0.0408616564891706	-0.680079046225626	-1.3380718076342701	0.181679243181642	0.502666960514003	-5.24341617774357	0	Exon
ENSG00000132471.11	e975113	WBP2	-0.0392973351208309	0.361164770715813	-1.33807052061707	0.181679662303328	0.502666960514003	-5.472491060616161	0	Exon
ENSG00000197122.11	e1090650	SRC	0.0835437801645977	-2.7510169983069503	1.3380641302996201	0.18168174334338896	0.502666960514003	-4.781069195048071	0	Exon
ENSG00000080802.18	e471826	CNOT4	-0.0318028775322985	0.134645880057688	-1.3380619745594	0.181682445375393	0.502666960514003	-5.427371534949139	0	Exon
ENSG00000164332.7	e363174	UBLCP1	0.0319780444509433	0.209879136702901	1.33805483783221	0.18168476951534	0.502669467486011	-5.446626216962151	0	Exon
ENSG00000153707.16	e526790	PTPRD	-0.0367755821690047	1.7593692809906598	-1.33802102541882	0.181695781135525	0.502696009988814	-5.65994032765725	0	Exon
ENSG00000168256.17	e946541	NKIRAS2	0.0481541074910974	-0.985814503283859	1.3380137909756398	0.181698137226548	0.502698605093015	-5.17326556193187	0	Exon
ENSG00000137843.11	e815898	PAK6	0.0430704340743686	2.7842857730760597	1.33800187134114	0.181702019225792	0.502705421806747	-5.745793510706299	0	Exon
ENSG00000123992.18	e188246	DNPEP	-0.0412846716433093	-0.5132159429565429	-1.33798891521444	0.181706238860994	0.502712010094128	-5.2846796274199805	0	Exon
ENSG00000131089.14	e1157305	ARHGEF9	0.0261449506942665	3.1338399773676096	1.33798293550463	0.181708186396209	0.502712010094128	-5.766142748152901	0	Exon
ENSG00000179915.22	e126127	NRXN1	-0.0615334925768826	-1.54246729256408	-1.33796898780243	0.18171272909199598	0.502712010094128	-5.02466486448913	0	Exon
ENSG00000071889.16	e1176988	FAM3A	-0.0287232970556807	2.0351450179009096	-1.33796810627325	0.18171301620441602	0.502712010094128	-5.68900759078009	0	Exon
ENSG00000071889.16	e1176996	FAM3A	-0.0287232970556807	2.0351450179009096	-1.33796810627325	0.18171301620441602	0.502712010094128	-5.68900759078009	0	Exon
ENSG00000180900.17	e521002	SCRIB	-0.0530360017742917	-1.0266956886190401	-1.33796465427099	0.181714140518409	0.502712010094128	-5.16281897730904	0	Exon
ENSG00000123562.16	e1164057	MORF4L2	-0.0281295346569123	1.7989602806808	-1.3379640799233101	0.181714327583427	0.502712010094128	-5.66129524273413	0	Exon
ENSG00000197223.11	e130635	C1D	0.0458580975381401	-0.5319214111977489	1.33795170246764	0.18171835895515803	0.502716489589715	-5.30069757877781	0	Exon
ENSG00000008952.16	e260635	SEC62	-0.0346966930487604	1.4457706627484301	-1.3379504002400502	0.18171878309817702	0.502716489589715	-5.62824032278188	0	Exon
ENSG00000255434.1	e656079		0.0838928555565207	-2.5305302719156098	1.3379441752703	0.181720810616841	0.502716965726096	-4.842103565394559	0	Exon
ENSG00000008952.16	e260630	SEC62	-0.034695220018641997	1.4457897339506	-1.3379411636438898	0.18172179153187398	0.502716965726096	-5.628255126675151	0	Exon
ENSG00000040275.16	e364842	SPDL1	-0.0856220252211335	-2.86748649893591	-1.3379275777411899	0.18172621663712402	0.5027252841002879	-4.737273335254129	0	Exon
ENSG00000114030.12	e243625	KPNA1	-0.0352742890312533	0.255372762918689	-1.33790285765242	0.18173426849751997	0.502743635279446	-5.451366383229611	0	Exon
ENSG00000135314.12	e400138	KHDC1	-0.0554681441488299	-1.5211225328752398	-1.33789756590495	0.18173599216712302	0.502744480212286	-5.047082527084849	0	Exon
ENSG00000075539.13	e287668	FRYL	-0.0358349512909329	1.4125068398617	-1.3378870562168201	0.181739415501499	0.502750026954643	-5.6233068993240405	0	Exon
ENSG00000159335.15	e684068	PTMS	0.0434366663683555	1.8779949012161699	1.33788250336118	0.181740898523998	0.502750206121858	-5.67298299430068	0	Exon
ENSG00000080802.18	e471814	CNOT4	-0.0318088323815026	0.134569035401288	-1.33786595725841	0.181746288237667	0.502761192289433	-5.427611553207481	0	Exon
ENSG00000157219.3	e479982	HTR5A	0.0601714399268207	-1.06696041456638	1.33785447554615	0.181750028350983	0.502767615064055	-5.18343495804819	0	Exon
ENSG00000154917.10	e250428	RAB6B	0.0316238608073569	0.832253109869473	1.3378456559281298	0.18175290133866198	0.502767715696191	-5.55042555068522	0	Exon
ENSG00000154917.10	e250464	RAB6B	0.0316238608073569	0.832253109869473	1.3378456559281298	0.18175290133866198	0.502767715696191	-5.55042555068522	0	Exon
ENSG00000176531.10	e1054820	PHLDB3	0.0687942981980336	-2.2850680596171804	1.33783505187499	0.181756355650285	0.50277334768661	-4.85768071584471	0	Exon
ENSG00000128487.16	e931795	SPECC1	-0.0320762814877456	0.781584823260812	-1.33782560290741	0.18175943372948603	0.5027779388653689	-5.54261358006208	0	Exon
ENSG00000219481.10	e12151	NBPF1	-0.12116819559686698	-2.8846300240223997	-1.33778211893056	0.18177359949448	0.502813200184164	-4.73476100204667	0	Exon
ENSG00000084774.13	e116780	CAD	-0.066561442288243	-2.13435520020244	-1.33777117971947	0.18177716328818302	0.502814017201529	-4.882561999892481	0	Exon
ENSG00000111203.11	e681048	ITFG2	-0.0576675765374438	-1.9408906580791598	-1.33776735579179	0.18177840906574302	0.502814017201529	-4.94001274772935	0	Exon
ENSG00000164403.14	e350244	SHROOM1	-0.053361053569229	-0.39736784771384703	-1.33775929235559	0.18178103603163298	0.502814017201529	-5.311108842412481	0	Exon
ENSG00000060656.19	e21400	PTPRU	0.08050286423832001	-1.99255144770445	1.33775761318204	0.181781583088769	0.502814017201529	-4.932758177106651	0	Exon
ENSG00000166266.13	e664443	CUL5	-0.0299057606046207	0.7584908233368571	-1.3377574980821698	0.181781620587143	0.502814017201529	-5.539654591804251	0	Exon
ENSG00000180900.17	e521023	SCRIB	-0.0485352537456595	-0.6270094321892421	-1.33774638133296	0.18178524233897303	0.502814017201529	-5.25819884470988	0	Exon
ENSG00000180900.17	e521061	SCRIB	-0.0485352537456595	-0.6270094321892421	-1.33774638133296	0.18178524233897303	0.502814017201529	-5.25819884470988	0	Exon
ENSG00000180900.17	e521118	SCRIB	-0.0485352537456595	-0.6270094321892421	-1.33774638133296	0.18178524233897303	0.502814017201529	-5.25819884470988	0	Exon
ENSG00000175575.12	e654656	PAAF1	-0.0370711122247945	0.9078639776331221	-1.33772267392922	0.181792966209232	0.5028314577612341	-5.557864081243401	0	Exon
ENSG00000083720.12	e327880	OXCT1	-0.0261270668718651	1.64739945330554	-1.3377181752468401	0.181794431907192	0.502831588350752	-5.648459851334491	0	Exon
ENSG00000103876.11	e844369	FAH	-0.0803350321565357	-2.25607880115346	-1.33769546849405	0.181801830039072	0.502848127537027	-4.85914219787886	0	Exon
ENSG00000089091.16	e1082886	DZANK1	-0.0746977279571372	-2.37965895884276	-1.33768679283353	0.181804656732332	0.50285202236028	-4.834167761210639	0	Exon
ENSG00000168591.15	e950537	TMUB2	-0.0328081667652979	0.109324689387003	-1.3376477587796598	0.18181737516574598	0.5028686327347289	-5.423491757365791	0	Exon
ENSG00000159200.17	e1108594	RCAN1	0.15512576531281	-2.7737902086614	1.33764691199438	0.181817651080435	0.5028686327347289	-4.76756641013882	0	Exon
ENSG00000050748.17	e371422	MAPK9	0.0273374160414903	1.10065086441545	1.33763962752552	0.181820024648946	0.5028686327347289	-5.5848752873406395	0	Exon
ENSG00000135241.16	e464317	PNPLA8	0.0432022314209171	-0.30622162806634	1.3376390760763999	0.18182020433385399	0.5028686327347289	-5.34117024399988	0	Exon
ENSG00000128908.15	e817173	INO80	-0.0468104450463112	-1.2417077814723998	-1.33763757440404	0.18182069364142298	0.5028686327347289	-5.1062407728271	0	Exon
ENSG00000170581.13	e713041	STAT2	-0.037313896888454004	0.139752811151816	-1.33763543902645	0.18182138943830803	0.5028686327347289	-5.42788406565485	0	Exon
ENSG00000145348.16	e302731	TBCK	-0.0421065816688398	-0.25402247672136297	-1.33763539890557	0.18182140251141898	0.5028686327347289	-5.3455737197664694	0	Exon
ENSG00000166411.13	e842945	IDH3A	0.0344995286239802	0.613389242582088	1.33763353185244	0.18182201087843802	0.5028686327347289	-5.516423017494709	0	Exon
ENSG00000097007.17	e558538	ABL1	-0.0324342498554082	0.517254042344368	-1.3375954117763702	0.18183443238673003	0.502888556013492	-5.49852551128543	0	Exon
ENSG00000115128.6	e114035	SF3B6	-0.0263060412497883	1.73708952035256	-1.3375947132314399	0.18183466001498397	0.502888556013492	-5.65391794897767	0	Exon
ENSG00000121897.13	e285104	LIAS	-0.0611383622003384	-1.85531029561014	-1.3375931259586102	0.18183517724542003	0.502888556013492	-4.96432647022412	0	Exon
ENSG00000182718.16	e829989	ANXA2	0.108787739191461	-0.894627174082794	1.33758942118889	0.18183638448993802	0.502888556013492	-5.22286082587673	0	Exon
ENSG00000233325.3	e748768	MIPEPP3	0.0996687659450078	-3.20646359782548	1.33758773493976	0.18183693397681103	0.502888556013492	-4.68088201270556	0	Exon
ENSG00000103222.18	e870013	ABCC1	0.0522992227607721	-1.35687517296107	1.33758530317081	0.18183772640349102	0.502888556013492	-5.080725155695281	0	Exon
ENSG00000095383.19	e545118	TBC1D2	0.11969593108982302	-3.28981471564445	1.3375711436666002	0.18184234053145898	0.502895388681451	-4.68973827253805	0	Exon
ENSG00000114805.16	e257027	PLCH1	0.0545434688993901	-0.8682525935466769	1.33756901459915	0.181843034333751	0.502895388681451	-5.202620999892191	0	Exon
ENSG00000182986.12	e1069709	ZNF320	0.0754999685129171	-2.3098645079362403	1.33756047937233	0.181845815740263	0.502899157377806	-4.85224471273769	0	Exon
ENSG00000141837.19	e1027269	CACNA1A	0.0466665737826229	0.36949879272336794	1.3375516139213501	0.181848704791716	0.502903223707815	-5.4782691917436805	0	Exon
ENSG00000102030.15	e1175485	NAA10	-0.0392501951792975	-0.503752284155225	-1.33753680100626	0.18185353206449104	0.502911317002962	-5.28572797618329	0	Exon
ENSG00000113719.15	e366069	ERGIC1	0.101000947057776	-3.1645400917718196	1.33753392680206	0.181854468728975	0.502911317002962	-4.68703633364102	0	Exon
ENSG00000215068.7	e328207		0.0848285777482023	-2.04105180287045	1.33751915034692	0.181859284233649	0.502919865475826	-4.92149492499309	0	Exon
ENSG00000137500.9	e658450	CCDC90B	-0.0321533637740452	0.636010803616897	-1.33751168668496	0.18186171660543	0.502919865475826	-5.51295244958431	0	Exon
ENSG00000125107.17	e892502	CNOT1	0.0301021410565477	0.22753108585122897	1.3375113814277801	0.181861816087801	0.502919865475826	-5.45207548768113	0	Exon
ENSG00000127445.13	e1020319	PIN1	-0.0372444765908167	2.2528816549456803	-1.33748962890344	0.181868905272688	0.5029329740010701	-5.70619706275119	0	Exon
ENSG00000160218.12	e1113740	TRAPPC10	-0.0355141718183365	0.133569021056745	-1.33748812983767	0.181869393828368	0.5029329740010701	-5.42645663028812	0	Exon
ENSG00000163743.13	e293427	RCHY1	-0.0245390611244294	3.18779563554339	-1.33745804206915	0.181879199842446	0.502949882032792	-5.77059574604231	0	Exon
ENSG00000163539.16	e211035	CLASP2	0.0657897480233231	-2.39237880215798	1.33745669235348	0.181879639742418	0.502949882032792	-4.86009008668826	0	Exon
ENSG00000117592.8	e83133	PRDX6	0.0331011061752406	3.5757034357850803	1.3374459963754601	0.181883125808677	0.502949882032792	-5.796637329907809	0	Exon
ENSG00000162337.11	e649856	LRP5	0.0541878800687728	-1.21508373812523	1.33744274465498	0.18188418562934697	0.502949882032792	-5.11908281569596	0	Exon
ENSG00000073670.13	e951563	ADAM11	0.0702077894388819	-2.39418839752499	1.33744081852601	0.181884813407274	0.502949882032792	-4.84661693684226	0	Exon
ENSG00000163399.15	e58969	ATP1A1	-0.0562240557327409	-1.04343157268874	-1.33744063897749	0.18188487192711103	0.502949882032792	-5.222573548160129	0	Exon
ENSG00000130821.15	e1174444	SLC6A8	-0.0421045340593194	1.03194906105245	-1.33743696655156	0.181886068875573	0.502949882032792	-5.5798148835589005	0	Exon
ENSG00000131697.17	e5753	NPHP4	0.0369738032536207	-0.0552548275912032	1.33743110345544	0.181887979838151	0.502949882032792	-5.393312496826691	0	Exon
ENSG00000109756.8	e313986	RAPGEF2	-0.025870305655094	1.40749944027886	-1.33743019038793	0.18188827743616198	0.502949882032792	-5.6278616176174605	0	Exon
ENSG00000162736.15	e77364	NCSTN	-0.0366405960164465	-0.14968064767207	-1.3374254354719	0.18188982722178199	0.502950244174742	-5.3722959435152005	0	Exon
ENSG00000196465.10	e711921	MYL6B	0.0295016675939269	2.8182973763773704	1.33741252831121	0.181894034145246	0.502954468116042	-5.74646111348382	0	Exon
ENSG00000138336.8	e583838	TET1	-0.047140116346888	-1.35892223502547	-1.33740077747035	0.181897864244112	0.502954468116042	-5.07466651040535	0	Exon
ENSG00000140682.18	e883686	TGFB1I1	-0.10501596646814199	-3.3808813744195096	-1.3373982951063799	0.18189867335980703	0.502954468116042	-4.66020945746343	0	Exon
ENSG00000143437.20	e65626	ARNT	-0.0457840276674494	-0.667791710895878	-1.3373922572395902	0.18190064138729997	0.502954468116042	-5.24795803581456	0	Exon
ENSG00000015171.18	e566267	ZMYND11	-0.0185075090981479	2.93233309443688	-1.33738903802892	0.181901690687403	0.502954468116042	-5.75641032664409	0	Exon
ENSG00000165915.13	e631541	SLC39A13	-0.0771045683323223	-2.4128953023986	-1.33738833677007	0.181901919262972	0.502954468116042	-4.82421055737508	0	Exon
ENSG00000081237.18	e89294	PTPRC	0.10493481807827199	-3.2494109548385	1.33738628787007	0.18190258710387	0.502954468116042	-4.72456952067444	0	Exon
ENSG00000135862.5	e86711	LAMC1	0.0468908814798465	-0.765116782305879	1.33738592480977	0.181902705443912	0.502954468116042	-5.23449262265399	0	Exon
ENSG00000122970.15	e734171	IFT81	-0.0423802767991601	-0.559455093411333	-1.3373758560634799	0.18190598738945102	0.5029568159084861	-5.273882277979849	0	Exon
ENSG00000067182.7	e682443	TNFRSF1A	0.063376253205939	-0.15893377926191402	1.33737461401686	0.18190639224225302	0.5029568159084861	-5.37358755568439	0	Exon
ENSG00000171130.17	e477268	ATP6V0E2	-0.0373404023784302	2.6541852583591004	-1.3373637854502398	0.18190992190914199	0.5029626521380121	-5.73793004982309	0	Exon
ENSG00000198546.14	e607771	ZNF511	-0.0247827749527668	1.09921698526352	-1.3373490593934199	0.18191472207922701	0.502972001062747	-5.587008389819831	0	Exon
ENSG00000163618.17	e232474	CADPS	0.11939288101123899	-2.9128814486737205	1.3373315440676499	0.18192043157449	0.502983863995157	-4.735204685054179	0	Exon
ENSG00000083828.15	e1076058	ZNF586	-0.11082482280971401	-3.51950009476627	-1.3373004534047601	0.18193056657010398	0.503007962519915	-4.643806086818049	0	Exon
ENSG00000101276.14	e1077566	SLC52A3	0.148579756371651	-3.65168314334978	1.3372932576251297	0.18193291232446696	0.503010091024896	-4.64205178488565	0	Exon
ENSG00000183207.12	e1062529	RUVBL2	-0.0321949753134031	0.721781969234418	-1.33728938615433	0.18193417439571802	0.503010091024896	-5.53235293176887	0	Exon
ENSG00000122085.16	e197582	MTERF4	-0.0340167950522903	1.18049593182537	-1.3372802093796499	0.181937165983389	0.5030126087493471	-5.59993530814455	0	Exon
ENSG00000151366.12	e657567	NDUFC2	0.023146203540891003	3.21254866438069	1.3372778871531699	0.18193792302468698	0.5030126087493471	-5.77520783080093	0	Exon
ENSG00000166111.9	e732723	SVOP	0.0462832840871069	3.99867949007715	1.33726350510301	0.18194261159721603	0.5030216482372779	-5.82135295265033	0	Exon
ENSG00000155903.11	e253151	RASA2	-0.0465245231315756	-0.8700906522787091	-1.33725242039292	0.181946225292744	0.503023959392783	-5.1964329873751	0	Exon
ENSG00000005243.9	e955224	COPZ2	0.0804195434310096	-2.199441519789	1.3372492020547	0.18194727450425402	0.503023959392783	-4.879974183932769	0	Exon
ENSG00000217783.2	e420606	LDHAL6FP	0.0887704072961432	-2.8740878892951502	1.3372416564107301	0.181949734479814	0.503023959392783	-4.753052357141031	0	Exon
ENSG00000089351.14	e1041006	GRAMD1A	0.0480699454292053	-0.8996290492594481	1.33724106115988	0.18194992854018902	0.503023959392783	-5.197533730010269	0	Exon
ENSG00000226314.7	e378507	ZNF192P1	-0.0644993957294283	-0.684845459403635	-1.33723917738771	0.181950542678143	0.503023959392783	-5.24687239000584	0	Exon
ENSG00000146232.15	e394674	NFKBIE	-0.0849743776093083	-2.5229579783851603	-1.33723158809503	0.181953016916907	0.503026876627359	-4.80291210592782	0	Exon
ENSG00000134253.9	e59286	TRIM45	0.0549905520538232	-1.26615276903795	1.3372180588051799	0.181957427758144	0.503035147701255	-5.1063398651398	0	Exon
ENSG00000172932.14	e648049	ANKRD13D	0.0344221232181458	0.42839378984280796	1.33719983316494	0.18196336983712502	0.5030445943365771	-5.485953161409321	0	Exon
ENSG00000143851.15	e91141	PTPN7	-0.0746378874477384	-0.795529995014503	-1.3371981869370402	0.181963906561528	0.5030445943365771	-5.23133489092028	0	Exon
ENSG00000167123.18	e555756	CERCAM	-0.0668505217513072	2.43497864823732	-1.3371945201962	0.18196510204379898	0.5030445943365771	-5.716080914964019	0	Exon
ENSG00000025293.16	e1089483	PHF20	-0.0312252855105245	0.21044446207628398	-1.33718603801409	0.18196786754618302	0.50304504228887	-5.44016145775281	0	Exon
ENSG00000148672.8	e591067	GLUD1	0.10441842221855199	-3.2602330536349498	1.33718355208151	0.18196867805728398	0.50304504228887	-4.68767831029502	0	Exon
ENSG00000243335.8	e443566	KCTD7	-0.0654768284729558	-1.55742137588564	-1.33718096563905	0.181969521341388	0.50304504228887	-5.02277139092437	0	Exon
ENSG00000179818.13	e131578	PCBP1-AS1	-0.0473743106058513	-1.07385966863528	-1.33717186319314	0.18197248912742	0.50304932355151	-5.1451800441751505	0	Exon
ENSG00000175764.14	e550909	TTLL11	-0.0437619644071472	-0.0708236076025671	-1.3371574019645802	0.18197720417953497	0.5030538602381679	-5.382483089034669	0	Exon
ENSG00000069329.15	e884968	VPS35	0.0239284543864939	2.2092419108089	1.33715630148024	0.181977562993787	0.5030538602381679	-5.7005808708226	0	Exon
ENSG00000012822.15	e708699	CALCOCO1	0.0273001545357901	2.0164750770327697	1.3371537725431002	0.18197838755879997	0.5030538602381679	-5.68730852767584	0	Exon
ENSG00000100427.15	e1140649	MLC1	-0.0509005692540359	1.23682372950163	-1.33714413965456	0.18198152840685503	0.50305861970058	-5.6032922875159406	0	Exon
ENSG00000122694.15	e533541	GLIPR2	-0.0927577639151893	-2.14005694520991	-1.33713259225427	0.18198529354356602	0.5030587424016401	-4.9084849641224	0	Exon
ENSG00000122694.15	e533545	GLIPR2	-0.0927577639151893	-2.14005694520991	-1.33713259225427	0.18198529354356602	0.5030587424016401	-4.9084849641224	0	Exon
ENSG00000100600.14	e799582	LGMN	-0.0440546788611645	-0.524080650742683	-1.33713094647203	0.181985830170816	0.5030587424016401	-5.29680569238298	0	Exon
ENSG00000138336.8	e583835	TET1	0.0602830466549712	-1.03383728744133	1.33711641883204	0.181990567135065	0.503067913746002	-5.16817172951668	0	Exon
ENSG00000002746.14	e437455	HECW1	-0.0340820402189041	0.132727622368841	-1.33710511233365	0.18199425385925602	0.503070963757604	-5.42708101118162	0	Exon
ENSG00000113649.11	e357624	TCERG1	-0.0346719224217962	0.22976500615460002	-1.33710433038653	0.181994508831795	0.503070963757604	-5.44892167699952	0	Exon
ENSG00000180900.17	e521008	SCRIB	-0.0540695387688099	-1.34824988847542	-1.3370848790332701	0.18200085149585798	0.503083759847238	-5.07747813421996	0	Exon
ENSG00000103197.16	e859110	TSC2	-0.0353953580341825	-0.15552557843616902	-1.33708142920233	0.182001976428028	0.503083759847238	-5.36716122277684	0	Exon
ENSG00000133816.13	e619772	MICAL2	0.0433477356617343	-0.583824369835244	1.33706792271718	0.18200638071675895	0.503092011075608	-5.28375607069537	0	Exon
ENSG00000034152.18	e932300	MAP2K3	0.072749395979633	-1.62231184542992	1.33706158356627	0.182008447858601	0.5030938020129929	-5.01582692464717	0	Exon
ENSG00000197102.10	e803753	DYNC1H1	-0.0218606821660272	2.72022386568986	-1.33704387593956	0.18201422225391298	0.50310214018745	-5.74330880825713	0	Exon
ENSG00000181090.18	e565586	EHMT1	0.10370886064556402	-3.60306925936904	1.3370435353168602	0.182014333331124	0.50310214018745	-4.6411373390713795	0	Exon
ENSG00000167733.13	e1014349	HSD11B1L	-0.0463803892967103	-0.823979621116965	-1.3370364198823999	0.18201665368896697	0.50310214018745	-5.212159634173791	0	Exon
ENSG00000141503.15	e915962	MINK1	0.0247625452652704	2.6797035029924	1.3370349242463	0.18201714142178196	0.50310214018745	-5.74172621805452	0	Exon
ENSG00000173715.15	e647429	C11orf80	0.0545263802743225	-0.953483928718552	1.33702951215907	0.18201890633285395	0.5031030956054721	-5.186869888820111	0	Exon
ENSG00000115956.9	e130753	PLEK	0.0701039106991963	-0.911488079466888	1.33701848072723	0.18202250378221801	0.503109116133515	-5.20309940336327	0	Exon
ENSG00000075239.13	e664516	ACAT1	-0.0319758567497352	0.7943927858888391	-1.3369953564066899	0.182030045003428	0.5031260370445689	-5.54183946276292	0	Exon
ENSG00000122008.15	e336538	POLK	-0.0403205739946723	-0.29433519100035904	-1.33698949467768	0.18203195664662197	0.503127397814302	-5.33326385485703	0	Exon
ENSG00000070785.16	e33113	EIF2B3	0.0480636531906227	-1.48627796795698	1.3369782276493798	0.182035631122877	0.503133630908922	-5.0700505142317	0	Exon
ENSG00000185658.13	e1110480	BRWD1	0.0307351220743359	1.38938595352068	1.33696013757593	0.18204153089035602	0.503146014406205	-5.625330335054799	0	Exon
ENSG00000178522.14	e292062	AMBN	-0.0957916651679469	-0.623718783165537	-1.3369390959086398	0.18204839344872895	0.503161058754933	-5.3094797713209	0	Exon
ENSG00000008710.18	e859807	PKD1	0.0518708866950731	-0.726968470113949	1.33692810982087	0.182051976543088	0.503163405187805	-5.23767865966117	0	Exon
ENSG00000157353.16	e900247	FUK	-0.0675425099302472	-1.9607427056224	-1.3369253008470299	0.182052892693692	0.503163405187805	-4.92501353425888	0	Exon
ENSG00000260314.2	e571542	MRC1	-0.12012213586364	-3.2384457032528995	-1.33692343675181	0.182053500672758	0.503163405187805	-4.70184403141328	0	Exon
ENSG00000189077.10	e447837	TMEM120A	-0.0305564971826681	0.7627691999262559	-1.33687857484269	0.18206813294656798	0.503199922872012	-5.54049226301566	0	Exon
ENSG00000205531.12	e613174	NAP1L4	0.0213596385070353	1.7750326767808702	1.33685801063085	0.18207484051467396	0.503211060195641	-5.66557693675831	0	Exon
ENSG00000243708.10	e818476	PLA2G4B	-0.0681909332267961	-2.01502055984474	-1.33685376335004	0.18207622590192002	0.503211060195641	-4.91752658782525	0	Exon
ENSG00000258289.8	e787651	CHURC1	0.0245540976910334	1.80901347902954	1.33685229708926	0.182076704171855	0.503211060195641	-5.6672091708967995	0	Exon
ENSG00000124406.16	e286635	ATP8A1	-0.0287629690798165	2.2645070181122002	-1.3368482112083	0.18207803692336605	0.503211060195641	-5.70371546704862	0	Exon
ENSG00000140939.14	e894657	NOL3	-0.0911596468221966	-2.55892537399106	-1.33684446024294	0.182079260436955	0.503211060195641	-4.802554245844919	0	Exon
ENSG00000158856.17	e487579	DMTN	-0.0399129761593108	3.19769270421336	-1.33682306223994	0.182086240289899	0.503219130749321	-5.772345201433059	0	Exon
ENSG00000170043.11	e922050	TRAPPC1	0.0347916005510828	1.3530396359933898	1.33682254550249	0.18208640884788	0.503219130749321	-5.621612473218349	0	Exon
ENSG00000102543.14	e756117	CDADC1	0.0545826195715573	-1.5606749390986299	1.3368193743259098	0.18208744327731602	0.503219130749321	-5.037854252833481	0	Exon
ENSG00000198276.14	e1102334	UCKL1	-0.0473582425714848	-0.701067168233545	-1.3368181000126	0.182087858956189	0.503219130749321	-5.23749532882987	0	Exon
ENSG00000083807.9	e1077001	SLC27A5	-0.037264751953045	0.7919013764468191	-1.33680705521207	0.18209146178128197	0.503224671109315	-5.541032463504711	0	Exon
ENSG00000075239.13	e664476	ACAT1	-0.0382411525199645	0.620659330375109	-1.33680325048005	0.182092702901005	0.503224671109315	-5.51793472148952	0	Exon
ENSG00000132470.13	e974516	ITGB4	0.0749230130481983	-0.7050176790390471	1.33679437789585	0.18209559720007998	0.5032287465188829	-5.26282438405462	0	Exon
ENSG00000140575.12	e849426	IQGAP1	-0.0388974712020609	0.36232225248673205	-1.33678463726217	0.18209877470241603	0.503230360654428	-5.46846749912418	0	Exon
ENSG00000126804.13	e787317	ZBTB1	0.0879352147025091	-2.8936588244819097	1.33677814916122	0.18210089121554698	0.503230360654428	-4.73750551200951	0	Exon
ENSG00000170889.13	e1071224	RPS9	-0.0277374451646753	4.24519107513097	-1.33677564066275	0.18210170952923702	0.503230360654428	-5.833681188643429	0	Exon
ENSG00000157045.8	e869152	NTAN1	-0.0349076014949044	0.27786614951766997	-1.3367751802576	0.18210185972130702	0.503230360654428	-5.45259185345526	0	Exon
ENSG00000072135.12	e153472	PTPN18	-0.0820210499282137	-2.52348523604515	-1.33676011439307	0.18210677451611298	0.5032380141926921	-4.80246106739585	0	Exon
ENSG00000228409.5	e443184	CCT6P1	0.0814553028702265	-2.5848045974005	1.33675798695607	0.18210746853776702	0.5032380141926921	-4.79357234065839	0	Exon
ENSG00000104763.18	e486126	ASAH1	0.0247721241330062	4.06015173508901	1.33673695108584	0.18211433105591202	0.503251071909016	-5.82510918308498	0	Exon
ENSG00000137411.16	e381160	VARS2	0.0465613947704165	-0.48749842328774495	1.33673479915788	0.182115033088815	0.503251071909016	-5.29174814732676	0	Exon
ENSG00000119953.12	e600515	SMNDC1	0.0418400721551196	-0.6539480801783001	1.33672973838569	0.18211668409468	0.5032517111754871	-5.253041501741881	0	Exon
ENSG00000136383.6	e846701	ALPK3	0.0641908329657286	-0.471396416053571	1.3367186847786598	0.182120290217528	0.503257753057798	-5.2994058555757	0	Exon
ENSG00000102081.13	e1172092	FMR1	0.0364564962787392	0.154465978845555	1.33669066658648	0.182129431095762	0.503272931806053	-5.43128286021429	0	Exon
ENSG00000198590.11	e212049	C3orf35	-0.0996793746322001	-3.06134575160194	-1.3366893630173402	0.18212985639086302	0.503272931806053	-4.704914920141871	0	Exon
ENSG00000118785.13	e298309	SPP1	-0.13924341944793803	-1.4872002439459602	-1.33668879308524	0.18213004233392	0.503272931806053	-5.07999920149285	0	Exon
ENSG00000144559.10	e204321	TAMM41	0.0894672250593085	-3.25573535731855	1.33668034210737	0.182132799522224	0.503276627524715	-4.6760737114825	0	Exon
ENSG00000157259.6	e452804	GATAD1	0.0411206703501155	-0.494108612542717	1.33667174911447	0.182135603075751	0.503277186453264	-5.29140193542594	0	Exon
ENSG00000147010.17	e1146920	SH3KBP1	-0.0364549193781758	0.148269401517983	-1.33667101901805	0.182135841278802	0.503277186453264	-5.43070004354684	0	Exon
ENSG00000114480.12	e235710	GBE1	-0.0537713905371461	-1.26585364180291	-1.33666315644578	0.18213840655564004	0.503280351767307	-5.1027672279792196	0	Exon
ENSG00000100503.23	e780981	NIN	-0.030277460079406	0.805654188347811	-1.33665819844674	0.18214002418768105	0.5032808985436911	-5.545882133315589	0	Exon
ENSG00000166167.17	e597600	BTRC	0.0290039101868186	0.47148721614756706	1.3366393723591201	0.182146166618407	0.503293108141882	-5.49594785210037	0	Exon
ENSG00000214022.11	e477397	REPIN1	-0.037295365398729	1.37011892759902	-1.33663394263812	0.18214793821457104	0.503293108141882	-5.624103578770661	0	Exon
ENSG00000244128.5	e259545	LINC01322	0.0525561213668737	-0.44161405960039707	1.33663160092733	0.18214870226623603	0.503293108141882	-5.3114222604709695	0	Exon
ENSG00000029153.14	e693752	ARNTL2	0.0592010849045176	-1.3314906609528898	1.33661909313261	0.182152783340654	0.503300461459707	-5.0975220897745706	0	Exon
ENSG00000267321.1	e939401		-0.0372000178201466	0.0182676340870371	-1.33658950127674	0.182162438916195	0.503323217266514	-5.40355807858084	0	Exon
ENSG00000162441.11	e8115	LZIC	-0.0304828191641146	0.456071457172065	-1.33654560938729	0.182176761175191	0.503353530235499	-5.484437236472029	0	Exon
ENSG00000181625.17	e879570	SLX1B	-0.18035583880651898	-3.3219892907852406	-1.33653536154723	0.18218010524446202	0.503353530235499	-4.67337880799552	0	Exon
ENSG00000181031.15	e910769	RPH3AL	-0.118070087867301	-3.3763601990644996	-1.33653298853933	0.18218087960955298	0.503353530235499	-4.65436904185257	0	Exon
ENSG00000183020.13	e611142	AP2A2	-0.0363888003914656	0.215096305151656	-1.33653157284816	0.182181341582137	0.503353530235499	-5.4477524618645505	0	Exon
ENSG00000136267.13	e429658	DGKB	0.0410341158299915	1.40815728890046	1.3365296591423401	0.18218196606973802	0.503353530235499	-5.620339815445349	0	Exon
ENSG00000166228.8	e585376	PCBD1	-0.044883755956533	0.33858482858633804	-1.33652918816818	0.182182119760024	0.503353530235499	-5.46600556896181	0	Exon
ENSG00000162951.10	e137367	LRRTM1	-0.0680908334142004	-1.5397419337065699	-1.33652541981552	0.18218334946831302	0.503353530235499	-5.06468039591163	0	Exon
ENSG00000131828.13	e1146804	PDHA1	0.0261348170896233	1.32749329792897	1.33650423557994	0.182190262532448	0.503368706996835	-5.61675104478541	0	Exon
ENSG00000113360.16	e324083	DROSHA	0.0271294934074966	0.764608166523557	1.33649452918731	0.182193430090552	0.503370930773384	-5.5441152295086304	0	Exon
ENSG00000151322.18	e776918	NPAS3	0.0396990215037133	0.716517891194152	1.33649306650138	0.18219390742310398	0.503370930773384	-5.538063700926571	0	Exon
ENSG00000164733.20	e484143	CTSB	0.0385525186560421	2.57178662236841	1.33646615128843	0.182202691093055	0.5033912751712429	-5.733570694459571	0	Exon
ENSG00000111348.8	e689721	ARHGDIB	0.0540434180030605	-0.48419298191668303	1.3364595544781002	0.182204843983307	0.503391481141343	-5.31398283718287	0	Exon
ENSG00000082397.17	e987470	EPB41L3	-0.0751542742675689	-2.02081899634966	-1.3364572202442802	0.18220560577255301	0.503391481141343	-4.9268427909760995	0	Exon
ENSG00000163930.9	e227124	BAP1	0.0361276573759843	1.0509113074612	1.3364470651684799	0.18220891996151603	0.503396714124168	-5.580612480868781	0	Exon
ENSG00000152380.9	e338487	FAM151B	-0.0497983732372396	-1.2965795573149599	-1.33643746878084	0.182212051859447	0.503401443405784	-5.10076328260989	0	Exon
ENSG00000163681.14	e231218	SLMAP	-0.0324095616971784	0.7814480962525592	-1.3364306819098302	0.182214266861625	0.503403639504353	-5.5395751627435805	0	Exon
ENSG00000111011.17	e742177	RSRC2	0.021172204684944	2.7507907537432996	1.3364217044233402	0.18221719683644	0.503407810809319	-5.74518719892841	0	Exon
ENSG00000167657.12	e1012323	DAPK3	0.0469800375429794	0.381159743499798	1.3364110538783	0.182220672891485	0.503411010985405	-5.4830389875955	0	Exon
ENSG00000118363.11	e655451	SPCS2	0.0241155825874244	2.91418420826958	1.3364094528328998	0.18222119543445103	0.503411010985405	-5.75634696330823	0	Exon
ENSG00000166532.15	e686674	RIMKLB	0.05321209741680401	-0.641034208904239	1.33640143813514	0.182223811257087	0.5034143142537401	-5.26176546567931	0	Exon
ENSG00000047849.21	e218465	MAP4	-0.0399452364360821	2.82954114183537	-1.33639041977556	0.18222740745510702	0.503420325849649	-5.74902264222883	0	Exon
ENSG00000100241.20	e1141792	SBF1	-0.029988305488867998	1.68966823243094	-1.33635827203069	0.182237900213423	0.503445389598846	-5.65823758079831	0	Exon
ENSG00000023287.12	e498646	RB1CC1	-0.0255535926694525	1.2947230413206998	-1.33632878036519	0.18224752644501102	0.503468059133245	-5.610307158471941	0	Exon
ENSG00000085276.17	e260327	MECOM	-0.09442190432357499	-2.5958247831813703	-1.33630696694543	0.1822546467012	0.503483805483794	-4.801932899130139	0	Exon
ENSG00000141551.14	e984156	CSNK1D	-0.0937252398403304	-2.67089778801192	-1.33628776206748	0.18226091565822602	0.5034870108992929	-4.773211108528571	0	Exon
ENSG00000129003.15	e830344	VPS13C	-0.0254938619977609	2.5919114234872795	-1.33628740412182	0.18226103250224898	0.5034870108992929	-5.732919940638809	0	Exon
ENSG00000139546.10	e708532	TARBP2	-0.0394551318352156	-0.309150882553746	-1.33628657857678	0.18226130198472001	0.5034870108992929	-5.33381732724555	0	Exon
ENSG00000213967.10	e1038820	ZNF726	-0.0807709495261846	-2.24633302227362	-1.33628344646735	0.18226232440115697	0.5034870108992929	-4.8651510807333	0	Exon
ENSG00000266173.5	e965874	STRADA	0.0369080445917381	-0.104479713334324	1.33628165654342	0.182262908689058	0.5034870108992929	-5.3834189629214	0	Exon
ENSG00000117152.13	e79740	RGS4	-0.11490138849384599	-3.24811312861435	-1.3362772135323	0.182264359034735	0.503487093804233	-4.72841798618383	0	Exon
ENSG00000226124.6	e177102	FTCDNL1	-0.0370585182475667	0.8934518254143751	-1.33626702021316	0.18226768650348	0.503491363379032	-5.56201062347138	0	Exon
ENSG00000106268.15	e425719	NUDT1	-0.0490576940562376	-0.913286933435736	-1.33626240706224	0.182269192417972	0.503491363379032	-5.2097786865747	0	Exon
ENSG00000079101.16	e985979	CLUL1	0.126458325028645	-3.7306677576836096	1.33625942564194	0.18227016567613397	0.503491363379032	-4.64670655412899	0	Exon
ENSG00000008952.16	e260621	SEC62	-0.0346503997176746	1.44583144825785	-1.33621011176833	0.18228626431321499	0.503519211690841	-5.63051902568167	0	Exon
ENSG00000127527.13	e1031290	EPS15L1	0.0298170039375604	0.715307254635177	1.3362080068188897	0.182286951502769	0.503519211690841	-5.53572933488433	0	Exon
ENSG00000049541.10	e446264	RFC2	0.0668113526491489	-2.23998521300858	1.3362079845597101	0.18228695876959303	0.503519211690841	-4.879959774937349	0	Exon
ENSG00000185684.12	e746465	EP400NL	0.0664289610377377	-1.58917793771741	1.33620410048675	0.182288226783472	0.503519211690841	-5.034786700210541	0	Exon
ENSG00000089351.14	e1040993	GRAMD1A	0.0445812185915358	-0.69789108856527	1.33620306723372	0.182288564105528	0.503519211690841	-5.2461156846818096	0	Exon
ENSG00000174547.13	e646514	MRPL11	0.0508173845659574	-1.14665485561641	1.33620243759761	0.182288769660585	0.503519211690841	-5.14584402865728	0	Exon
ENSG00000077721.15	e1167388	UBE2A	-0.0362483185496201	0.131154651476812	-1.3361842448326	0.182294709062205	0.5035316939409811	-5.429112266797321	0	Exon
ENSG00000175324.9	e493730	LSM1	-0.0884452866824792	-2.99700812487171	-1.33617850005623	0.18229658459231898	0.503532950919524	-4.725159769080401	0	Exon
ENSG00000085832.16	e36612	EPS15	-0.0288015707895066	1.1026882756537801	-1.33614297922061	0.18230818160244602	0.503559599557465	-5.5843997731182595	0	Exon
ENSG00000169727.12	e983683	GPS1	-0.0459004105444346	-1.12618093559014	-1.3361402477434798	0.18230907341073896	0.503559599557465	-5.14505670332513	0	Exon
ENSG00000006530.15	e474165	AGK	-0.0440483674844199	-0.951318425400275	-1.33612237615127	0.18231490844149698	0.503568467244864	-5.19720899107262	0	Exon
ENSG00000138107.12	e598590	ACTR1A	-0.0271767456465495	1.343207185455	-1.33611736202852	0.18231654556518104	0.503568467244864	-5.615944148021639	0	Exon
ENSG00000138107.12	e598598	ACTR1A	-0.0271767456465495	1.343207185455	-1.33611736202852	0.18231654556518104	0.503568467244864	-5.615944148021639	0	Exon
ENSG00000197360.9	e1038464	ZNF98	-0.153698822610966	-3.56841804274598	-1.33610892985877	0.182319298714482	0.503572147892375	-4.6394920363583605	0	Exon
ENSG00000197223.11	e130615	C1D	0.0457773295177257	-0.533749956296952	1.33610184186429	0.182321613007192	0.503574241987793	-5.30267962101234	0	Exon
ENSG00000020181.17	e493499	ADGRA2	-0.122590920580226	-3.6070698413001696	-1.33609790620053	0.18232289804556304	0.503574241987793	-4.63121059546986	0	Exon
ENSG00000112339.14	e413818	HBS1L	-0.104492126124506	-2.70956584865286	-1.33609270811709	0.18232459528845701	0.503575006122782	-4.79442174047775	0	Exon
ENSG00000135387.20	e626175	CAPRIN1	-0.0217489931992844	2.49784323571345	-1.3360867356483899	0.182326545392888	0.503576468636325	-5.72786156915115	0	Exon
ENSG00000137871.19	e828073	ZNF280D	0.0401151527486345	-0.294361323003528	1.33607416008096	0.182330651563089	0.503582538486376	-5.33761633923796	0	Exon
ENSG00000004864.13	e454372	SLC25A13	-0.0546111896453335	-1.4763292575293299	-1.3360713036023701	0.182331584269149	0.503582538486376	-5.05749601752057	0	Exon
ENSG00000198900.5	e1091608	TOP1	-0.0282805505003471	1.01594858774096	-1.33605841994281	0.18233579112491397	0.503588027728925	-5.576068611249549	0	Exon
ENSG00000276644.4	e758777	DACH1	0.0366461943438876	1.48213835553374	1.3360565154734099	0.182336412990698	0.503588027728925	-5.63710796693498	0	Exon
ENSG00000256625.1	e693661		-0.0979075570371601	-3.2592996750213397	-1.33604239931983	0.18234102238304603	0.503592900618574	-4.67520132069934	0	Exon
ENSG00000201573.1	e780890		0.0706761062403538	-2.1125995624851104	1.3360381795373701	0.182342400298822	0.503592900618574	-4.90737028922422	0	Exon
ENSG00000136267.13	e429720	DGKB	0.0310872579499223	3.3337192081982003	1.3360363637168602	0.18234299323408001	0.503592900618574	-5.78033234815423	0	Exon
ENSG00000010327.10	e227433	STAB1	0.102448712139671	-2.46407058715483	1.33603326919942	0.18234400371638604	0.503592900618574	-4.84754749043118	0	Exon
ENSG00000167220.11	e997859	HDHD2	-0.024582247673366	1.56960128394798	-1.33601394288427	0.182350314616809	0.503592900618574	-5.64347102155259	0	Exon
ENSG00000158560.14	e454237	DYNC1I1	0.0316498841335724	1.4903527357408	1.33601188882624	0.182350985367562	0.503592900618574	-5.631196174943991	0	Exon
ENSG00000164134.12	e308796	NAA15	-0.0926176772069496	-2.77104829912544	-1.33601073322618	0.18235136272850302	0.503592900618574	-4.75748654639383	0	Exon
ENSG00000104964.14	e1011152	AES	-0.0328916232893692	1.6874615716413	-1.33600970816451	0.18235169746264604	0.503592900618574	-5.65590028328344	0	Exon
ENSG00000104964.14	e1011160	AES	-0.0328916232893692	1.6874615716413	-1.33600970816451	0.18235169746264604	0.503592900618574	-5.65590028328344	0	Exon
ENSG00000204564.11	e380385	C6orf136	-0.0306952697375275	0.802589603963713	-1.33600760680132	0.18235238366475304	0.503592900618574	-5.54951463702721	0	Exon
ENSG00000140199.11	e814088	SLC12A6	-0.0229471887677956	2.3454421106498797	-1.33599925846136	0.182355109841928	0.503596506044016	-5.7181428510405805	0	Exon
ENSG00000110844.13	e702871	PRPF40B	0.0826022482314496	-2.7391088913845403	1.3359865774528	0.18235925092397398	0.503604018820095	-4.76454526221387	0	Exon
ENSG00000241973.10	e1120680	PI4KA	-0.0282037900043361	1.9189116361231002	-1.33597503206397	0.18236302122144396	0.503610507526963	-5.68033555353035	0	Exon
ENSG00000149930.17	e880407	TAOK2	0.0370274938805156	1.56743758732077	1.3359679247601999	0.18236534223315198	0.503611481028761	-5.64910449997163	0	Exon
ENSG00000100325.14	e1127471	ASCC2	-0.0506612029485174	-1.40174329146774	-1.3359601034578301	0.18236789643874002	0.503611481028761	-5.06556220317508	0	Exon
ENSG00000079337.15	e699472	RAPGEF3	-0.0474653943002558	1.26950542272376	-1.33595951395001	0.182368088955607	0.503611481028761	-5.61030639588	0	Exon
ENSG00000138442.9	e179941	WDR12	0.0343882117536351	-0.0615586514358575	1.33595347267147	0.18237006187793803	0.503611481028761	-5.397052899999009	0	Exon
ENSG00000058091.16	e452148	CDK14	-0.0641509181061302	-1.55279223537745	-1.33594806178276	0.182371828945062	0.503611481028761	-5.0700375508737405	0	Exon
ENSG00000267128.1	e976081		0.117513412826334	-3.35452359455308	1.33594785080175	0.182371897846682	0.503611481028761	-4.667875146856059	0	Exon
ENSG00000100241.20	e1141883	SBF1	-0.0348659834327475	1.8865492708812	-1.33593839379341	0.182374986311393	0.503612902892416	-5.67859207671468	0	Exon
ENSG00000170545.16	e705074	SMAGP	-0.0789051135377388	-2.33425136473275	-1.33593757375375	0.182375254121338	0.503612902892416	-4.8453769874029495	0	Exon
ENSG00000134569.9	e630145	LRP4	-0.0432190181794344	1.8378489519958503	-1.33593071947724	0.182377492614069	0.503612920899818	-5.674724755575941	0	Exon
ENSG00000162772.16	e96905	ATF3	-0.115954108056408	1.2084751007469	-1.33592342962159	0.182379873382149	0.503612920899818	-5.59228012590318	0	Exon
ENSG00000196440.11	e1163050	ARMCX4	0.0598507028093582	-1.86229722531268	1.33592125642994	0.182380583121576	0.503612920899818	-4.9698022831637	0	Exon
ENSG00000206120.11	e260179	EGFEM1P	-0.0768904369094748	-2.1955329888991	-1.33592015328076	0.18238094339820898	0.503612920899818	-4.89968817110422	0	Exon
ENSG00000148120.15	e543413	C9orf3	-0.0986694235708084	-3.3113151860007797	-1.33591285273221	0.18238332769204899	0.5036155817046479	-4.6677899579328	0	Exon
ENSG00000106009.15	e425960	BRAT1	-0.0482214554850072	-1.24604083015475	-1.33590517086229	0.182385836547093	0.503618586416541	-5.11019743020008	0	Exon
ENSG00000068831.18	e641814	RASGRP2	-0.0370173096526705	0.9016420868827321	-1.3358927611771398	0.18238988953399302	0.503625854830714	-5.56062023714368	0	Exon
ENSG00000110075.14	e650157	PPP6R3	-0.0279063085849791	0.8027347834765379	-1.3358750668686101	0.18239566858792103	0.5036342056601679	-5.54670497051922	0	Exon
ENSG00000261411.1	e1081583		-0.11683418339871698	-3.43880492679125	-1.3358748013323998	0.18239575531447696	0.5036342056601679	-4.67804650902691	0	Exon
ENSG00000153310.18	e515752	FAM49B	0.0484066734433888	-0.9941941978082758	1.33586184008647	0.18239998861334397	0.503641971659367	-5.2119488949616795	0	Exon
ENSG00000164796.17	e512615	CSMD3	0.0475795700779075	-0.869658808994381	1.3358516029181398	0.182403332247394	0.503647281018504	-5.2143591417602595	0	Exon
ENSG00000167967.15	e860218	E4F1	-0.0477147241182668	-0.9905064579798649	-1.3358458094014298	0.18240522452914004	0.5036476765200949	-5.16696588260286	0	Exon
ENSG00000100890.15	e777634	KIAA0391	-0.0332636457912031	0.452341144665481	-1.33584246447327	0.18240631705814303	0.5036476765200949	-5.49267666247309	0	Exon
ENSG00000073737.16	e164917	DHRS9	-0.0994504150631608	-1.74248483830093	-1.33582270236525	0.182412771907905	0.50366006795186	-5.06437618808433	0	Exon
ENSG00000165197.4	e1145458	VEGFD	-0.10662353989152601	-3.29445879399107	-1.33582002472328	0.182413646512737	0.50366006795186	-4.67230008790013	0	Exon
ENSG00000171606.17	e1076498	ZNF274	-0.051480125704432	-0.753249248724325	-1.3358097751848999	0.18241699437369702	0.503665388634051	-5.22652309691333	0	Exon
ENSG00000112624.12	e392348	GLTSCR1L	-0.0405767183754895	-0.640969328468005	-1.33580323747144	0.18241912984553602	0.503667361772866	-5.2592990190926	0	Exon
ENSG00000077721.15	e1167383	UBE2A	-0.0362325493146891	0.131389044436328	-1.3357941746361899	0.18242209015128003	0.503670665573145	-5.42965966064543	0	Exon
ENSG00000125656.8	e1015456	CLPP	-0.0403193897993331	-0.535450958146159	-1.33579087449685	0.18242316812541	0.503670665573145	-5.28249798898616	0	Exon
ENSG00000154447.14	e315364	SH3RF1	-0.0458920398733276	-0.0259914256657299	-1.3357851256424	0.18242504597149697	0.5036719273251721	-5.39299109748307	0	Exon
ENSG00000145979.17	e375331	TBC1D7	0.0483085385216238	-0.6611927003783239	1.33577509892785	0.182428321202212	0.503677047178689	-5.2577238451407	0	Exon
ENSG00000147133.15	e1159440	TAF1	0.0299191709084057	0.316962912914296	1.33576810852653	0.18243060464577202	0.503679428690477	-5.4664390492837205	0	Exon
ENSG00000134905.16	e764009	CARS2	-0.0826588909615365	-3.00310757225816	-1.33576346733282	0.18243212072268802	0.5036796915306161	-4.71415508149707	0	Exon
ENSG00000180881.19	e721873	CAPS2	0.0693452982897643	-2.2298301280535804	1.3357586726382902	0.18243368695151702	0.503680092830783	-4.87667396410142	0	Exon
ENSG00000144908.13	e245909	ALDH1L1	0.0542566019003008	0.9345677354796371	1.33575382864593	0.182435269294082	0.503680538612672	-5.57036991377225	0	Exon
ENSG00000117305.14	e16771	HMGCL	-0.0562380883870872	-1.63178908722675	-1.3357442279118799	0.182438405508023	0.50368527439513	-5.00948542339009	0	Exon
ENSG00000185065.6	e1118772		-0.0786345043755248	-2.06007440238607	-1.33572977224735	0.182443127728565	0.5036943887978039	-4.9048747513202695	0	Exon
ENSG00000117151.12	e47244	CTBS	0.0473165323655736	-0.7110695524197971	1.3357137290767098	0.182448368645008	0.503704935078354	-5.24735244372816	0	Exon
ENSG00000207955.4	e555740	MIR219A2	-0.0792508548076681	1.7786390236798701	-1.33570589247041	0.18245092871579602	0.503705809062595	-5.66356005870481	0	Exon
ENSG00000197694.14	e556403	SPTAN1	-0.0648058284220048	-1.5338207877007197	-1.33570185686336	0.18245224708258104	0.503705809062595	-5.0410431839614	0	Exon
ENSG00000102024.17	e1166669	PLS3	-0.0438848269464178	0.947378021630961	-1.33569639297214	0.18245403205773397	0.503705809062595	-5.5651124617207195	0	Exon
ENSG00000204580.12	e380758	DDR1	-0.0491821038522466	0.5650070819919429	-1.33569536152813	0.18245436901720602	0.503705809062595	-5.50568547143241	0	Exon
ENSG00000110768.11	e622447	GTF2H1	0.0411878498178964	-0.484003986464072	1.33568050348243	0.182459223000749	0.503715286637647	-5.30178959160468	0	Exon
ENSG00000135622.12	e136671	SEMA4F	-0.0448914202505444	-0.600548886231667	-1.3356641137623	0.182464577479406	0.503726145771483	-5.27443982171008	0	Exon
ENSG00000147010.17	e1146922	SH3KBP1	-0.0299354141113706	1.11004046405439	-1.33565816540196	0.18246652082208603	0.503727285460102	-5.58982626084602	0	Exon
ENSG00000166479.9	e1003612	TMX3	0.0377723624743252	-0.323016929486001	1.3356365477507601	0.182473583487029	0.503727285460102	-5.3416929191225	0	Exon
ENSG00000157224.15	e451998	CLDN12	0.033350743810668	1.67299579980722	1.33563241358063	0.18247493417768698	0.503727285460102	-5.657612390598629	0	Exon
ENSG00000157036.12	e212910	EXOG	-0.0755526474651289	-2.59212184755228	-1.33562981088225	0.182475784519124	0.503727285460102	-4.78798059101917	0	Exon
ENSG00000102312.20	e1152564	PORCN	0.0904261753994831	-3.32437805970846	1.33562165928593	0.18247844778962302	0.503727285460102	-4.68433249862888	0	Exon
ENSG00000180822.11	e373019	PSMG4	0.0451322771489439	-0.5646084716057939	1.3356201898073201	0.182478927897317	0.503727285460102	-5.28984626329408	0	Exon
ENSG00000135506.15	e716373	OS9	-0.0251233092876417	1.3894593287979702	-1.33561438012382	0.18248082604491397	0.503727285460102	-5.62723574002926	0	Exon
ENSG00000135506.15	e716437	OS9	-0.0251233092876417	1.3894593287979702	-1.33561438012382	0.18248082604491397	0.503727285460102	-5.62723574002926	0	Exon
ENSG00000135506.15	e716441	OS9	-0.0251233092876417	1.3894593287979702	-1.33561438012382	0.18248082604491397	0.503727285460102	-5.62723574002926	0	Exon
ENSG00000106635.7	e444787	BCL7B	0.0326510628851375	0.993531448401624	1.33561365396267	0.18248106329829197	0.503727285460102	-5.576485715265889	0	Exon
ENSG00000175764.14	e550917	TTLL11	-0.0533664059692583	-1.23374076886174	-1.33561143578876	0.18248178802762802	0.503727285460102	-5.10988919122578	0	Exon
ENSG00000144218.18	e144621	AFF3	0.0533857215047677	-0.905072647276809	1.33561065708986	0.18248204244729702	0.503727285460102	-5.20677462172912	0	Exon
ENSG00000242485.5	e2326	MRPL20	-0.0235302798074739	1.6634074242626598	-1.3356006957936002	0.182485297065743	0.503732346947858	-5.65338321107812	0	Exon
ENSG00000154124.4	e322897	OTULIN	-0.0422921171154981	-0.779360268178702	-1.3355960843433898	0.18248680376289103	0.503732583433047	-5.21760787822886	0	Exon
ENSG00000165807.7	e787341	PPP1R36	0.0987086649584379	-3.22588241274972	1.3355910338219799	0.18248845392821	0.503732910252409	-4.69125638985485	0	Exon
ENSG00000104936.17	e1058207	DMPK	-0.0430262444496796	-0.507213402456989	-1.3355861850029198	0.18249003820143497	0.503732910252409	-5.281362989435	0	Exon
ENSG00000153234.13	e160502	NR4A2	-0.209574098640026	-3.8333638873038596	-1.335580536039	0.18249188392196397	0.503732910252409	-4.60898019094443	0	Exon
ENSG00000107796.13	e591552	ACTA2	-0.0739456970269371	-0.210059359493839	-1.3355783252534799	0.18249260626922198	0.503732910252409	-5.36416028157308	0	Exon
ENSG00000169762.16	e281712	TAPT1	-0.0343632523393325	0.25301549414333196	-1.3355691898881101	0.18249559116122702	0.503737226941907	-5.44800125723742	0	Exon
ENSG00000259781.1	e836575		-0.0960263852730247	2.224143078058	-1.33556007648745	0.18249856891268498	0.503741523854493	-5.706096305659179	0	Exon
ENSG00000229809.8	e881968	ZNF688	-0.0463659964847583	-0.633312451138494	-1.3355515262276398	0.18250136269398498	0.503745312900636	-5.25609138221692	0	Exon
ENSG00000104774.12	e1025269	MAN2B1	0.0932395655383358	-2.58858796744873	1.3355387117105202	0.182505549872947	0.503752947952623	-4.801731752078171	0	Exon
ENSG00000182087.12	e1007143	TMEM259	-0.0262686205920138	1.87529585844785	-1.33552086737927	0.18251138067673103	0.503759192867461	-5.678072976558489	0	Exon
ENSG00000204843.12	e135582	DCTN1	-0.0737419234480435	-2.05174326171112	-1.33551709216392	0.182512614281779	0.503759192867461	-4.91289943166758	0	Exon
ENSG00000100116.16	e1133456	GCAT	-0.0650205252638747	-1.68217685249618	-1.3355144065441298	0.18251349184983398	0.503759192867461	-4.99789513103837	0	Exon
ENSG00000100429.17	e1141212	HDAC10	-0.10643649166059499	-3.3642002418563397	-1.3355143915159198	0.182513496760543	0.503759192867461	-4.65537660502904	0	Exon
ENSG00000163214.20	e122051	DHX57	-0.0398992317863548	-0.545700038993544	-1.33548639989194	0.182522643646397	0.503774886720704	-5.28577719305851	0	Exon
ENSG00000065548.17	e173499	ZC3H15	0.0291966268009999	0.53969662379851	1.3354840632701002	0.18252340720499502	0.503774886720704	-5.50321513501815	0	Exon
ENSG00000138035.14	e127562	PNPT1	-0.0441734095620712	-0.8869972997374591	-1.33548394415567	0.182523446129136	0.503774886720704	-5.197178949745941	0	Exon
ENSG00000232995.7	e79859		-0.05502129036253	-1.70346538601599	-1.33547679142978	0.18252578350382997	0.5037774155437	-4.993691943193441	0	Exon
ENSG00000187147.17	e32610	RNF220	0.04910400798014	-0.7865412539461979	1.33546924642669	0.182528249091397	0.503780298196485	-5.23480116078617	0	Exon
ENSG00000152078.9	e50903	TMEM56	0.0310785316466559	1.07082603878731	1.3354588988025	0.182531630571488	0.503782808032364	-5.58286850488732	0	Exon
ENSG00000101365.20	e1078438	IDH3B	-0.0265679829293713	1.491970919691	-1.3354577659273301	0.182532000784408	0.503782808032364	-5.635477685705499	0	Exon
ENSG00000136319.11	e766432	TTC5	0.0506139543071817	-1.1994642508028701	1.33545094102802	0.182534231108936	0.5037850412620101	-5.1453098927847405	0	Exon
ENSG00000186635.14	e653353	ARAP1	-0.0362388838773258	0.286826361405967	-1.33544110590274	0.182537445187814	0.5037899895468879	-5.4570389926871	0	Exon
ENSG00000104763.18	e485984	ASAH1	0.0243951401256096	4.20424227021575	1.33542773168188	0.182541815896299	0.503795152106541	-5.834736634990339	0	Exon
ENSG00000214530.8	e653686	STARD10	0.0462605221212295	0.709361573251249	1.33542668444973	0.18254215813608	0.503795152106541	-5.53568260244948	0	Exon
ENSG00000132694.18	e75420	ARHGEF11	0.0469500737578992	-0.6542125408506939	1.33540543222446	0.182549103554071	0.5038103981794639	-5.261375486181571	0	Exon
ENSG00000227835.8	e525544	CARM1P1	-0.144562403199887	-2.08236166111637	-1.3353889447790301	0.182554491934737	0.503821336977249	-4.93491403516333	0	Exon
ENSG00000040531.14	e914141	CTNS	-0.0663176340706508	-2.02980353938629	-1.33538460693004	0.18255590963804602	0.503821336977249	-4.915399009258559	0	Exon
ENSG00000197779.13	e1152032	ZNF81	-0.0387528277870013	-0.6176928441747671	-1.33537890568464	0.18255777294139602	0.503822556880951	-5.25846577008965	0	Exon
ENSG00000183431.11	e27112	SF3A3	-0.026707746932481	0.6809048122807572	-1.33535891431654	0.18256430671045804	0.5038354851339071	-5.529714058368519	0	Exon
ENSG00000134453.15	e568122	RBM17	-0.0261389670164692	1.45599197227549	-1.33535587498896	0.18256530006764798	0.5038354851339071	-5.634493797368781	0	Exon
ENSG00000165029.15	e546186	ABCA1	0.0484571431800726	0.667066901038426	1.33534298274517	0.18256951374276803	0.503841577647304	-5.528531107525231	0	Exon
ENSG00000136003.15	e732421	ISCU	0.0295447866893317	2.25807320016257	1.33534042302853	0.18257035036403899	0.503841577647304	-5.70894550778971	0	Exon
ENSG00000120616.15	e575369	EPC1	-0.0423832608082782	-0.21819130159888897	-1.33531589197066	0.1825783682731	0.5038565838019361	-5.353579319439071	0	Exon
ENSG00000071626.16	e1008648	DAZAP1	0.0302510391913732	1.2557572428376	1.33531508909048	0.18257863069671898	0.5038565838019361	-5.6123526648998405	0	Exon
ENSG00000183023.18	e122861	SLC8A1	0.0424824640257424	1.52163370290327	1.33530436341645	0.18258213643999302	0.503860605353883	-5.6426427806646595	0	Exon
ENSG00000137497.17	e651997	NUMA1	-0.0292966255793415	1.3429589890608702	-1.33530193333828	0.182582930730857	0.503860605353883	-5.62278332434841	0	Exon
ENSG00000198753.11	e1174640	PLXNB3	-0.045912329043878	-0.267551541799978	-1.3352843701793302	0.18258867146902397	0.5038725250531071	-5.34426284792328	0	Exon
ENSG00000072163.19	e152426	LIMS2	-0.0696144243491537	-1.83649785584028	-1.33527357343584	0.18259220058635603	0.5038758135558901	-4.960363941426941	0	Exon
ENSG00000239887.4	e79512	C1orf226	0.0618620752077231	-0.7509830384549929	1.33527202725864	0.18259270598741603	0.5038758135558901	-5.23538444425631	0	Exon
ENSG00000153207.14	e107684	AHCTF1	0.032220112679709	0.627225029635484	1.3352636650673502	0.182595439366397	0.503879433930135	-5.520133141967991	0	Exon
ENSG00000138640.14	e298772	FAM13A	0.0633391353771895	-1.96530410728142	1.33521756555863	0.18261050862228698	0.503914146803945	-4.95683489985357	0	Exon
ENSG00000073737.16	e164934	DHRS9	-0.0994501738738269	-1.74369290768626	-1.33521648556308	0.182610861668152	0.503914146803945	-5.064780656914571	0	Exon
ENSG00000149474.13	e1082741	KAT14	0.0410311107499899	-0.0476422076521381	1.33521057919327	0.182612792443826	0.503914569898621	-5.40014844021028	0	Exon
ENSG00000161681.15	e1067225	SHANK1	0.105716360576945	-3.0952593477057797	1.3352073193893899	0.18261385807105102	0.503914569898621	-4.705277632335809	0	Exon
ENSG00000256092.2	e743544		-0.100998543679726	-3.10574058349827	-1.3352018417075802	0.18261564873118502	0.503915588461067	-4.69329934591108	0	Exon
ENSG00000133818.13	e620314	RRAS2	0.0536715521540736	-0.627526777534169	1.3351913727267701	0.18261907108873698	0.5039211095317829	-5.262762428868361	0	Exon
ENSG00000127125.8	e29973	PPCS	0.0420273394353521	-0.827561936439042	1.3351824666429999	0.18262198256570603	0.503925220797917	-5.21694496363829	0	Exon
ENSG00000158560.14	e454226	DYNC1I1	0.0324934402465937	0.8929225561009779	1.3351567595827198	0.18263038662317702	0.503940549402321	-5.56191087640126	0	Exon
ENSG00000100109.16	e1125521	TFIP11	-0.050936494142508	-1.48935594520403	-1.33514757464596	0.182633389398674	0.503940549402321	-5.055400545763191	0	Exon
ENSG00000162576.16	e2099	MXRA8	0.0489244118281997	0.537371516155383	1.33514461696202	0.18263435634411399	0.503940549402321	-5.512114701457911	0	Exon
ENSG00000162576.16	e2119	MXRA8	0.0489244118281997	0.537371516155383	1.33514461696202	0.18263435634411399	0.503940549402321	-5.512114701457911	0	Exon
ENSG00000104689.9	e489280	TNFRSF10A	-0.0871361562835682	-1.8390619276584899	-1.3351395171701999	0.182636023610464	0.503940549402321	-4.97216299132587	0	Exon
ENSG00000089154.10	e739274	GCN1	-0.0349639073271398	0.0834000333244191	-1.3351302649860601	0.18263904844036496	0.503940549402321	-5.419829371973879	0	Exon
ENSG00000172493.20	e297935	AFF1	0.0457761142734279	-0.751063135022388	1.33512874015405	0.182639546959472	0.503940549402321	-5.2361764098046795	0	Exon
ENSG00000196628.14	e1000718	TCF4	-0.0242026979205777	2.4834725023972597	-1.3351283014659299	0.182639690381628	0.503940549402321	-5.72807767618857	0	Exon
ENSG00000280202.1	e681525		0.0965639710611967	-3.24839640829453	1.3351204593284098	0.18264225425885897	0.503940549402321	-4.6883657088477095	0	Exon
ENSG00000147255.18	e1169566	IGSF1	-0.0905296061991689	-0.863978219372334	-1.3351188959131999	0.18264276539880603	0.503940549402321	-5.204287838113349	0	Exon
ENSG00000168918.13	e193346	INPP5D	-0.0641746740085283	-0.895884735491768	-1.3351176419092	0.182643175381222	0.503940549402321	-5.19895605806853	0	Exon
ENSG00000196628.14	e1000566	TCF4	-0.0283611217238733	1.4692844830281202	-1.335112610709	0.182644820282075	0.5039411654824699	-5.63666200416867	0	Exon
ENSG00000137098.13	e533319	SPAG8	0.118065657435443	-2.08002057678076	1.3350847107307702	0.182653942102498	0.503962411200394	-4.92596750371266	0	Exon
ENSG00000111816.7	e409172	FRK	0.055050356094571	-0.6123571055647969	1.33507220639368	0.18265803047083298	0.5039697688451289	-5.27172456709038	0	Exon
ENSG00000087095.12	e933076	NLK	0.0295587690503129	0.894288716573095	1.33506376226568	0.18266079136787802	0.503971811959285	-5.562364387295751	0	Exon
ENSG00000115970.18	e123387	THADA	0.0362197896107441	-0.136837490642016	1.3350597808468898	0.18266209314567897	0.503971811959285	-5.37898842746917	0	Exon
ENSG00000170631.14	e523938	ZNF16	-0.0512822179365842	-1.48957282627652	-1.3350529581558799	0.18266432393125304	0.503971811959285	-5.05439961155762	0	Exon
ENSG00000138231.12	e251653	DBR1	-0.0617386857303408	-2.11101684948946	-1.33504653384927	0.182666424477351	0.503971811959285	-4.906608526978401	0	Exon
ENSG00000131951.10	e785110	LRRC9	0.141581394646786	-3.00431683394436	1.3350444496279499	0.182667105955996	0.503971811959285	-4.74764645134559	0	Exon
ENSG00000110011.13	e640746	DNAJC4	-0.042651267076824	-0.435159207217329	-1.3350438525527701	0.182667301182247	0.503971811959285	-5.30574661116674	0	Exon
ENSG00000148672.8	e591060	GLUD1	0.0375284712731514	3.54049178407758	1.33503715556547	0.18266949091331103	0.5039739309061311	-5.79726615427264	0	Exon
ENSG00000137073.20	e531049	UBAP2	-0.0499835040458089	-0.9330079563495209	-1.33500819345202	0.182678960954566	0.503996135593324	-5.18480951062254	0	Exon
ENSG00000205726.14	e1108313	ITSN1	-0.0393472931432768	-0.302442106302717	-1.3349948557875	0.182683322231323	0.50400296505522	-5.34281056801213	0	Exon
ENSG00000100968.13	e774876	NFATC4	-0.0536401836020184	-0.5225055019461771	-1.3349919269316899	0.18268427994691	0.50400296505522	-5.28184526484968	0	Exon
ENSG00000243406.6	e757800	MRPS31P5	-0.0491943654222127	-0.613696149642381	-1.33493769605524	0.182702013743487	0.504047967482761	-5.26141299673161	0	Exon
ENSG00000122359.17	e590038	ANXA11	-0.0323422802252922	1.5905740345289299	-1.3349306387045001	0.18270432163043	0.504049332858376	-5.65098857767602	0	Exon
ENSG00000117593.9	e83272	DARS2	-0.0525125340968341	-1.47142613422636	-1.3349274864303	0.18270535249062303	0.504049332858376	-5.05704781915472	0	Exon
ENSG00000086189.9	e331801	DIMT1	-0.0475906022956792	-0.998387068400233	-1.33492085868491	0.18270751991736603	0.504051389553575	-5.18123229120311	0	Exon
ENSG00000178980.14	e1060479	SEPW1	0.0277252144128832	4.07368048109274	1.3349040728916102	0.18271300934741103	0.504062610849665	-5.82631914839507	0	Exon
ENSG00000180769.8	e297197	WDFY3-AS2	-0.0505727979931421	-0.916962356960749	-1.33489160228208	0.182717087669564	0.504069939083586	-5.18812659126942	0	Exon
ENSG00000073712.14	e782159	FERMT2	0.0432209671138188	0.833184275391957	1.33488019908426	0.18272081697034	0.504076304349794	-5.55556167410931	0	Exon
ENSG00000187391.19	e449169	MAGI2	0.0264250554498237	2.85372299794402	1.3348695251170601	0.182724307834935	0.50408201174243	-5.755770855121731	0	Exon
ENSG00000196083.9	e269588	IL1RAP	0.0873818102769514	-2.71196572894979	1.3348478329746398	0.18273140228847304	0.50409766019883	-4.77593776530635	0	Exon
ENSG00000146247.13	e401533	PHIP	0.026300851951967002	1.4712004548034499	1.33482311717127	0.182739485885532	0.504116037121944	-5.637233330045481	0	Exon
ENSG00000007372.20	e625274	PAX6	0.0569494392880642	0.0210099285655583	1.3348022690213999	0.182746304727504	0.5041293808142729	-5.409367142842441	0	Exon
ENSG00000196655.10	e670991	TRAPPC4	0.0348548490348821	0.3380562068226419	1.33479963211867	0.18274716719752598	0.5041293808142729	-5.472642632735781	0	Exon
ENSG00000164054.15	e219213	SHISA5	-0.0418691325485208	-0.44529804461114203	-1.33479513364166	0.18274863855251997	0.504129516562312	-5.31140618861747	0	Exon
ENSG00000052841.14	e627556	TTC17	0.0328276793768746	0.26431721032935	1.33478351581716	0.182752438533612	0.504135934881953	-5.458550619577331	0	Exon
ENSG00000114867.20	e266125	EIF4G1	-0.0253345244159423	1.47570861780464	-1.3347793242210602	0.18275380954362103	0.504135934881953	-5.64010026687709	0	Exon
ENSG00000185344.13	e743994	ATP6V0A2	-0.040670112147095004	-0.0373298247408498	-1.3347705606033402	0.182756676020008	0.5041399190611471	-5.39300280745983	0	Exon
ENSG00000157796.17	e284742	WDR19	-0.0391850664393875	-0.12266510092984101	-1.33475896978506	0.18276046729187698	0.5041425555337701	-5.378003272497179	0	Exon
ENSG00000142599.17	e7570	RERE	-0.0358790699632466	0.0812838509257064	-1.33475747674274	0.182760955659353	0.5041425555337701	-5.4222139663657805	0	Exon
ENSG00000145740.18	e333394	SLC30A5	-0.0322792833510727	0.236555788455906	-1.3347545948339299	0.18276189832160397	0.5041425555337701	-5.4497540180262005	0	Exon
ENSG00000075240.16	e1140049	GRAMD4	0.0494519374790854	-0.839753244384372	1.33474296971734	0.182765700893154	0.504149121704393	-5.21269318654474	0	Exon
ENSG00000136827.11	e557796	TOR1A	0.0408215879278431	-0.621255747862542	1.33472781184601	0.18277065911597698	0.504154888420209	-5.27448616045125	0	Exon
ENSG00000101294.16	e1085252	HM13	0.0477771085217908	-0.8141603566349459	1.33472353499858	0.18277205811432898	0.504154888420209	-5.229777246416741	0	Exon
ENSG00000101294.16	e1085290	HM13	0.0477771085217908	-0.8141603566349459	1.33472353499858	0.18277205811432898	0.504154888420209	-5.229777246416741	0	Exon
ENSG00000128973.12	e834916	CLN6	-0.122878172794596	-3.65087702219386	-1.33470891330465	0.182776841072687	0.504160816277007	-4.6254077331697	0	Exon
ENSG00000135506.15	e716325	OS9	-0.025075639545102002	1.392087388905	-1.3347082696639399	0.18277705161861102	0.504160816277007	-5.62870343966191	0	Exon
ENSG00000130475.14	e1034001	FCHO1	-0.0426843972282111	-0.0858406110921612	-1.33469090132048	0.18278273316994	0.5041706192246579	-5.383328933919821	0	Exon
ENSG00000197694.14	e556498	SPTAN1	0.0253452399473865	3.42866402170139	1.33467963482587	0.18278641874815	0.5041706192246579	-5.7923613511618495	0	Exon
ENSG00000135297.15	e400310	MTO1	-0.0298574096565692	0.375065872408553	-1.33467843011299	0.18278681284591802	0.5041706192246579	-5.472996791143481	0	Exon
ENSG00000162576.16	e2080	MXRA8	0.0489083042936913	0.537450717379575	1.33467673992004	0.182787365759871	0.5041706192246579	-5.512729004266161	0	Exon
ENSG00000134809.8	e633507	TIMM10	-0.0422154613343215	0.15767144296503302	-1.33467458147148	0.18278807185640197	0.5041706192246579	-5.43534591342366	0	Exon
ENSG00000180481.10	e721895	GLIPR1L2	-0.11675187231967	-2.69824137872079	-1.33467125584291	0.18278915977826501	0.5041706192246579	-4.774074326559661	0	Exon
ENSG00000113749.7	e366575	HRH2	0.0390964903008932	2.9818189444946004	1.33466697133724	0.182790561387287	0.5041706192246579	-5.76372073820513	0	Exon
ENSG00000174720.15	e304691	LARP7	0.0681246743156996	-2.11567439497954	1.3346443488347601	0.18279796211778	0.504187108832117	-4.90775156026092	0	Exon
ENSG00000021762.19	e613550	OSBPL5	-0.0700703449133152	-2.05120314233125	-1.3346344953287699	0.18280118566563502	0.504191530983784	-4.90984667009531	0	Exon
ENSG00000173715.15	e647420	C11orf80	0.05177743605395901	-1.4235876276456298	1.33463075274016	0.182802410054473	0.504191530983784	-5.07228200503617	0	Exon
ENSG00000091483.6	e106192	FH	-0.0317121716988106	0.31989031397836404	-1.3346224662555601	0.182805121001776	0.50419382444355	-5.46745276942587	0	Exon
ENSG00000105135.15	e1029883	ILVBL	-0.04049631260066101	-0.141381911294696	-1.3346178833149	0.18280662033686298	0.50419382444355	-5.37581068687881	0	Exon
ENSG00000172725.13	e648640	CORO1B	-0.050620605659867	-0.477609049317915	-1.3346151683216	0.18280750856667	0.50419382444355	-5.303448403266049	0	Exon
ENSG00000158864.12	e78575	NDUFS2	-0.0240829917269307	1.9597248865849901	-1.33459394122258	0.18281445327724805	0.504209055380813	-5.6838159942641795	0	Exon
ENSG00000099822.2	e1006352	HCN2	-0.0410586982588869	2.31117533188791	-1.33457694963088	0.18282001243018697	0.504217958108235	-5.714904446484231	0	Exon
ENSG00000167702.11	e523305	KIFC2	-0.0400505916426622	2.92324325515655	-1.3345753799502	0.182820525990244	0.504217958108235	-5.758892781041	0	Exon
ENSG00000126581.12	e948434	BECN1	0.0299012682890305	0.45475947926643	1.33456257636802	0.182824715040557	0.5042233804886289	-5.49134590190358	0	Exon
ENSG00000204161.13	e579767	C10orf128	-0.0692261429470453	-1.5095586308453302	-1.3345606757968702	0.18282533687170002	0.5042233804886289	-5.0503096012665	0	Exon
ENSG00000186153.16	e904146	WWOX	-0.0380945352869443	0.802929528142797	-1.33454404307156	0.182830778853818	0.504234466183749	-5.54981310174876	0	Exon
ENSG00000105650.21	e1034792	PDE4C	-0.0782307499761951	-1.45715494887749	-1.33453555721066	0.18283355534864298	0.504238200536541	-5.05538994182201	0	Exon
ENSG00000141469.16	e996840	SLC14A1	0.120875692429283	0.14390555961368698	1.33452629480216	0.182836585958439	0.504238615665935	-5.4394144329600795	0	Exon
ENSG00000147649.9	e508658	MTDH	-0.0236722249056418	1.99453174169083	-1.33452424210065	0.18283725759629604	0.504238615665935	-5.68758612013028	0	Exon
ENSG00000150625.16	e316536	GPM6A	-0.0901224217991257	-2.6828006125173904	-1.3345220549302501	0.18283797323399398	0.504238615665935	-4.79179184691329	0	Exon
ENSG00000164292.12	e341581	RHOBTB3	0.0370214468771892	1.2546326509783898	1.33446805539555	0.18285564243278	0.5042746535039161	-5.61268286516579	0	Exon
ENSG00000100888.12	e768868	CHD8	-0.0228461425694574	1.7897254242706901	-1.3344679284115701	0.18285568398473198	0.5042746535039161	-5.67267395286116	0	Exon
ENSG00000147459.17	e489987	DOCK5	-0.0464258651650797	0.246501259342537	-1.33446699298507	0.18285599007707604	0.5042746535039161	-5.44850733212701	0	Exon
ENSG00000114098.17	e251678	ARMC8	0.027931643490795	0.47985974189754904	1.3344625856456598	0.18285743226163298	0.5042746535039161	-5.496542160922281	0	Exon
ENSG00000123080.10	e36332	CDKN2C	-0.0739968322902637	-1.54103103720803	-1.33446038182152	0.18285815340762002	0.5042746535039161	-5.03478289926621	0	Exon
ENSG00000128591.15	e469035	FLNC	-0.098727237621196	-1.98472203446835	-1.33444874444822	0.182861961480258	0.504280379314875	-4.95878413307997	0	Exon
ENSG00000177463.15	e205845	NR2C2	-0.0958385622242381	-3.11805485004786	-1.33444534213497	0.18286307482305703	0.504280379314875	-4.69945117299841	0	Exon
ENSG00000065978.18	e30186	YBX1	-0.0332226700209688	1.3119435760598799	-1.33443352330555	0.18286694235111703	0.504284598975823	-5.61793623097688	0	Exon
ENSG00000154889.16	e989465	MPPE1	0.0458010554032189	-0.0758937954336638	1.3344319715859698	0.18286745013173003	0.504284598975823	-5.39431101729842	0	Exon
ENSG00000271723.5	e39582	MROH7-TTC4	0.11666952427378001	-2.9624801513276897	1.3344098329729899	0.18287469482718402	0.5043006542028561	-4.744668302112809	0	Exon
ENSG00000181523.12	e980004	SGSH	-0.0953612152914957	-3.18331460192169	-1.3343848302008898	0.18288287705410503	0.504316129551874	-4.68288216481449	0	Exon
ENSG00000198520.10	e32815	C1orf228	-0.0907999508494537	-2.9353771926307304	-1.33438399004271	0.18288315200294503	0.504316129551874	-4.72912813748258	0	Exon
ENSG00000184719.11	e591329	RNLS	-0.0771102587705684	-2.46513665562124	-1.3343602413353501	0.182890924094649	0.504333638488461	-4.82658478532183	0	Exon
ENSG00000092445.11	e817927	TYRO3	-0.0360893052322549	0.9650360294173442	-1.3343513729795902	0.182893826449293	0.5043377186399001	-5.5721660558412	0	Exon
ENSG00000141867.17	e1030072	BRD4	0.038022407189591004	-0.0104892473307529	1.3343234573601102	0.18290296264255101	0.504357072279649	-5.40445837828329	0	Exon
ENSG00000168918.13	e193349	INPP5D	-0.0662044012581754	-1.4058371826200602	-1.33431720890186	0.182905007677618	0.504357072279649	-5.07228302435523	0	Exon
ENSG00000180104.15	e319981	EXOC3	-0.0403719962871574	-0.572045261453802	-1.33431688633948	0.18290511324834102	0.504357072279649	-5.279812602989019	0	Exon
ENSG00000088930.7	e1083899	XRN2	-0.0241555887513985	1.09756434158346	-1.33430647742804	0.18290851998217	0.504361123821796	-5.5904446400206105	0	Exon
ENSG00000117751.17	e20264	PPP1R8	-0.0203290643408992	3.00324744387223	-1.3343037026746	0.18290942813951197	0.504361123821796	-5.7646143595419	0	Exon
ENSG00000071626.16	e1008636	DAZAP1	0.0302188919352067	1.2555036572988998	1.3342804275045	0.18291704607160897	0.504378206373006	-5.613664206759861	0	Exon
ENSG00000198010.12	e481561	DLGAP2	0.0439756827318811	-0.0262621087842395	1.33427236585201	0.18291968469475198	0.504380559956372	-5.40954106556757	0	Exon
ENSG00000185238.12	e623624	PRMT3	0.0326063125918087	0.410401834132069	1.3342691253784398	0.18292074532753502	0.504380559956372	-5.4800935721366795	0	Exon
ENSG00000188234.13	e578276	AGAP4	0.0976805351002385	-2.88215335574129	1.33425832712631	0.182924279714403	0.5043863821916621	-4.74746883039558	0	Exon
ENSG00000261537.1	e904168		0.0969161278677708	-3.1333115380692202	1.33423970041364	0.182930376562072	0.504393054346632	-4.71554423250645	0	Exon
ENSG00000130309.10	e1033562	COLGALT1	0.0579554102517999	-1.62694730956187	1.3342384501850502	0.182930785789093	0.504393054346632	-5.01985685315666	0	Exon
ENSG00000172922.8	e645097	RNASEH2C	-0.0942505197950435	-2.7103267759932796	-1.33423789304398	0.182930968153705	0.504393054346632	-4.77353042146484	0	Exon
ENSG00000126091.19	e31669	ST3GAL3	-0.055812688197175005	-1.4404080758609799	-1.33421713100908	0.182937764124115	0.504403054338827	-5.063260175772481	0	Exon
ENSG00000167281.18	e979461	RBFOX3	0.0477076369706701	-0.463240690578073	1.33421630467414	0.182938034609575	0.504403054338827	-5.31567173445391	0	Exon
ENSG00000215301.9	e1150165	DDX3X	-0.0313668908818693	1.79001925036118	-1.33421377192839	0.182938863658901	0.504403054338827	-5.669273246848309	0	Exon
ENSG00000145388.14	e305688	METTL14	0.032760923219916	0.12221965363655601	1.33419968228456	0.182943475704538	0.50441184740348	-5.43231850529495	0	Exon
ENSG00000115998.7	e132369	C2orf42	-0.0528866628400832	-1.4752665291709501	-1.3341796492714	0.182950033377034	0.504426004773021	-5.06183335310468	0	Exon
ENSG00000008086.11	e1146164	CDKL5	0.028809194506217002	2.02099440129315	1.3341657696383702	0.18295457688438896	0.5044310623777729	-5.6848455698386395	0	Exon
ENSG00000117394.19	e30491	SLC2A1	-0.04577743669081599	1.72447985807136	-1.33416535166003	0.18295471371118802	0.5044310623777729	-5.66627052878755	0	Exon
ENSG00000130731.15	e854874	C16orf13	-0.0366917339462872	0.338112372835639	-1.33415698084528	0.18295745394522897	0.504431820206583	-5.47309986512542	0	Exon
ENSG00000267321.1	e939402		-0.0405832359697818	-0.0200222404539095	-1.3341469310567702	0.182960743841267	0.504431820206583	-5.397471188068921	0	Exon
ENSG00000272457.1	e498936		0.101071855190848	-3.07199461813729	1.33414611747275	0.182961010177839	0.504431820206583	-4.70868043795346	0	Exon
ENSG00000115084.12	e149842	SLC35F5	0.0341124382374097	-0.0836683423807921	1.3341439685315	0.182961713661138	0.504431820206583	-5.38855966115667	0	Exon
ENSG00000143469.17	e96156	SYT14	0.0311573410273394	1.66280306340192	1.33413730317692	0.18296389566269	0.504431820206583	-5.65831788248765	0	Exon
ENSG00000083223.17	e540810	ZCCHC6	-0.0450416527278898	-0.9066322577629959	-1.33413571749487	0.18296441476181197	0.504431820206583	-5.193378174258849	0	Exon
ENSG00000269815.1	e1032916		-0.0876091209514602	-2.68534869598461	-1.33413312375833	0.18296526386652398	0.504431820206583	-4.78795725134032	0	Exon
ENSG00000134569.9	e630155	LRP4	-0.0438790752466273	1.37930948030658	-1.334129737063	0.182966372564486	0.504431820206583	-5.62750542593917	0	Exon
ENSG00000158435.7	e145072	CNOT11	-0.0417197725668336	-0.514731286993125	-1.33411391998845	0.182971550645411	0.504442172754016	-5.29023764173642	0	Exon
ENSG00000164054.15	e219266	SHISA5	0.0781708515817627	-2.2274925329174198	1.33410949281523	0.18297300000130198	0.5044422453372349	-4.87936470871733	0	Exon
ENSG00000140575.12	e849528	IQGAP1	-0.0393502104679078	0.11608755079035901	-1.3340839663883701	0.182981356939908	0.50446136143632	-5.425868490252099	0	Exon
ENSG00000102606.17	e764146	ARHGEF7	0.0239419429127889	1.64565464167178	1.3340734552091	0.182984798212265	0.5044631222651901	-5.654522187079481	0	Exon
ENSG00000176945.16	e271626	MUC20	-0.0976733844610297	-0.7259243287111941	-1.3340733220327399	0.18298484181340502	0.5044631222651901	-5.24929174774051	0	Exon
ENSG00000166913.12	e1093227	YWHAB	0.0208679873141051	4.1755126401594405	1.3340379550326298	0.18299642102970398	0.504491121047055	-5.83523257230358	0	Exon
ENSG00000166927.12	e635316	MS4A7	0.10929770389918199	-2.25527670870458	1.3340273620149599	0.18299988930790198	0.5044967590411911	-4.9148023661335305	0	Exon
ENSG00000106524.8	e429964	ANKMY2	0.034766001341297995	0.679185448175218	1.3340195500471	0.18300244706911703	0.504499886840682	-5.530419284337911	0	Exon
ENSG00000168137.15	e201857	SETD5	0.108354105197705	-3.51457342114272	1.33400885359311	0.18300594929963498	0.504500763538622	-4.65507969569868	0	Exon
ENSG00000072786.12	e365926	STK10	-0.0797515643264152	-2.82368645569785	-1.33400864955501	0.183006016106226	0.504500763538622	-4.74788725580088	0	Exon
ENSG00000180747.15	e873718	SMG1P3	0.113813749160129	-3.56621316449242	1.33400022509912	0.18300877447549999	0.504500763538622	-4.65058767429441	0	Exon
ENSG00000237797.1	e575132		-0.120996017210807	-3.59922783233771	-1.33399560304796	0.18301028785924803	0.504500763538622	-4.63651947891188	0	Exon
ENSG00000104324.15	e508597	CPQ	-0.045700346682083004	-0.387756198295025	-1.3339953628563501	0.18301036650469002	0.504500763538622	-5.3198851481317995	0	Exon
ENSG00000138758.11	e294463	SEPT11	0.0244587715150296	4.06506357832437	1.33399249890568	0.183011304244068	0.504500763538622	-5.82834140110709	0	Exon
ENSG00000166266.13	e664437	CUL5	-0.0298307584222635	0.759076268514989	-1.3339852407906798	0.18301368077456304	0.5045033749633839	-5.544630145212429	0	Exon
ENSG00000007062.11	e281457	PROM1	-0.0958663153398372	-2.72338216636362	-1.33397887286719	0.18301576584783602	0.5045033749633839	-4.78074566827013	0	Exon
ENSG00000105953.14	e439240	OGDH	0.040443521478084	-0.20860582533460004	1.3339736558835902	0.18301747407768398	0.5045033749633839	-5.365742823557629	0	Exon
ENSG00000081154.11	e238031	PCNP	-0.031849109017558996	0.8758423903843009	-1.3339722196311798	0.18301794436095004	0.5045033749633839	-5.55637918692649	0	Exon
ENSG00000155307.17	e1104126	SAMSN1	-0.109503949858635	-2.7138239673096205	-1.33393303313044	0.183030775847825	0.504523631512479	-4.8172360556464096	0	Exon
ENSG00000155307.17	e1104130	SAMSN1	-0.109503949858635	-2.7138239673096205	-1.33393303313044	0.183030775847825	0.504523631512479	-4.8172360556464096	0	Exon
ENSG00000155307.17	e1104147	SAMSN1	-0.109503949858635	-2.7138239673096205	-1.33393303313044	0.183030775847825	0.504523631512479	-4.8172360556464096	0	Exon
ENSG00000187609.15	e564959	EXD3	-0.077295457392984	-2.25467420608654	-1.3339323918711499	0.183030985831572	0.504523631512479	-4.86710962446802	0	Exon
ENSG00000245832.6	e658012	MIR4300HG	0.174322353509562	-3.38386123170467	1.33392246397055	0.183034236798029	0.504525110105857	-4.68628787162426	0	Exon
ENSG00000066027.11	e96793	PPP2R5A	0.0326902667588231	1.14526170676458	1.3339220609843	0.183034368759844	0.504525110105857	-5.597752091319769	0	Exon
ENSG00000078328.19	e865751	RBFOX1	0.0401814880089781	1.76262724885706	1.33391195342241	0.18303767860366896	0.504528891208166	-5.66679957620042	0	Exon
ENSG00000167700.8	e523445	MFSD3	-0.0509359571022212	-1.1603484458120399	-1.33390917929079	0.183038587034529	0.504528891208166	-5.13676116482422	0	Exon
ENSG00000248905.8	e812853	FMN1	0.0744239586599615	0.19821746252895803	1.33389002084341	0.18304486084603697	0.504536834151325	-5.44825862459234	0	Exon
ENSG00000183506.16	e1121631	PI4KAP2	-0.0731976108015421	-0.7203727334982472	-1.33388841937316	0.18304538528630498	0.504536834151325	-5.23545597503619	0	Exon
ENSG00000138834.12	e858064	MAPK8IP3	-0.0251477011899198	1.8333118075938002	-1.3338849849767	0.18304650996648103	0.504536834151325	-5.676218382795679	0	Exon
ENSG00000144285.16	e163994	SCN1A	0.046885243859000995	0.19554258484068804	1.33388299436608	0.183047161844743	0.504536834151325	-5.45300991900546	0	Exon
ENSG00000115234.10	e117408	SNX17	-0.0407571251987646	-0.445966714808647	-1.33387153644852	0.18305091407741503	0.504543253401648	-5.31125725550904	0	Exon
ENSG00000144749.13	e233664	LRIG1	0.0458459256037807	4.09765141157269	1.3338512942213898	0.18305754313092198	0.504553678742604	-5.83143996452329	0	Exon
ENSG00000144749.13	e233696	LRIG1	0.0458459256037807	4.09765141157269	1.3338512942213898	0.18305754313092198	0.504553678742604	-5.83143996452329	0	Exon
ENSG00000005206.16	e1010397	SPPL2B	-0.0594707083322078	-1.6286031416537903	-1.33384175929612	0.183060665750885	0.504554662858217	-5.01263472734378	0	Exon
ENSG00000122912.14	e583809	SLC25A16	0.0293694492491374	1.1285272598697098	1.3338377203543799	0.18306198848742197	0.504554662858217	-5.59687358417103	0	Exon
ENSG00000162373.12	e36152	BEND5	0.0417133101224725	-0.47914036587914294	1.3338291779961202	0.18306478609746898	0.504554662858217	-5.300315020077781	0	Exon
ENSG00000117477.12	e81635	CCDC181	0.0526797864558662	-1.07781744008848	1.3338287599363001	0.183064923012278	0.504554662858217	-5.16542532883643	0	Exon
ENSG00000080189.14	e1094692	SLC35C2	-0.0434218212458178	0.132569996836712	-1.3338277521442201	0.18306525306501395	0.504554662858217	-5.43278233234226	0	Exon
ENSG00000080802.18	e471859	CNOT4	-0.0317102468220602	0.13459122736339998	-1.33382412716521	0.18306644025229604	0.504554662858217	-5.43282754406109	0	Exon
ENSG00000143569.18	e69667	UBAP2L	0.0360888050437606	0.291030732543642	1.3338141949200002	0.18306969311018803	0.504559705190291	-5.466760989171241	0	Exon
ENSG00000197323.11	e58186	TRIM33	0.0296821014839353	0.730038079611298	1.3337960153115902	0.183075647130436	0.504572192079185	-5.54074295917987	0	Exon
ENSG00000105877.17	e431100	DNAH11	0.25125129245048494	-3.63044291918554	1.33378946465684	0.1830777925767	0.504574182098831	-4.66735804831497	0	Exon
ENSG00000188647.12	e537279	PTAR1	-0.0275025973744786	1.78114240349585	-1.33376249914205	0.18308662441957	0.504594600083745	-5.67104853083	0	Exon
ENSG00000197343.10	e455996	ZNF655	-0.0460616337848039	-0.8447622152711309	-1.33375412614129	0.18308936683954	0.504597913247246	-5.2074302936531796	0	Exon
ENSG00000133574.9	e477467	GIMAP4	0.0743820314136667	-2.03619702106103	1.33375013675308	0.18309067349986802	0.504597913247246	-4.93421728045117	0	Exon
ENSG00000055609.17	e479584	KMT2C	0.0407116407851384	-0.470630942762021	1.33371576195412	0.18310193270314198	0.504625020324927	-5.303515634032389	0	Exon
ENSG00000127481.14	e13315	UBR4	0.0336806456871855	0.14856429920661401	1.33370618836798	0.18310506854999398	0.504629739358171	-5.4376452375374695	0	Exon
ENSG00000155324.9	e347260	GRAMD3	0.0443080568252077	3.33823312337967	1.3336747643973401	0.18311536181382101	0.504654183699815	-5.787251124497759	0	Exon
ENSG00000141664.9	e1002864	ZCCHC2	0.0633249889020935	-1.8464435467602198	1.3336490964682	0.183123769943005	0.504673432391691	-4.961455463839361	0	Exon
ENSG00000070269.13	e783526	TMEM260	0.0414698849608836	-0.143481597530291	1.333644083536	0.18312541207945898	0.504674034432525	-5.379205671607	0	Exon
ENSG00000122008.15	e336613	POLK	-0.0384309180898386	-0.400720536474399	-1.3336319671811399	0.18312938120052102	0.504678989629031	-5.314252873357599	0	Exon
ENSG00000137312.14	e380588	FLOT1	-0.0326918729282701	0.8366372220335101	-1.33362884076245	0.18313040537489297	0.504678989629031	-5.55273647444862	0	Exon
ENSG00000167766.18	e1069484	ZNF83	0.084518389327571	-1.7279054582694298	1.33362409769871	0.183131959149437	0.504678989629031	-4.99901973918612	0	Exon
ENSG00000198951.11	e1137368	NAGA	0.0709316541550159	-2.07084993137752	1.33361767838847	0.183134062059173	0.504678989629031	-4.92404220147587	0	Exon
ENSG00000162368.13	e35826	CMPK1	0.0203128140832236	4.617348483208651	1.33361686476098	0.183134328597687	0.504678989629031	-5.85792005261657	0	Exon
ENSG00000050130.17	e784910	JKAMP	-0.0472869955717479	-0.9244116499588171	-1.33360793790337	0.18313725299098	0.5046792018230459	-5.217686887539731	0	Exon
ENSG00000050130.17	e784931	JKAMP	-0.0472869955717479	-0.9244116499588171	-1.33360793790337	0.18313725299098	0.5046792018230459	-5.217686887539731	0	Exon
ENSG00000130396.20	e423215	MLLT4	0.029891002138722	0.658821186292976	1.3335921105513302	0.18314243803667501	0.504689567053007	-5.5293125070018805	0	Exon
ENSG00000149091.15	e629412	DGKZ	-0.0330688897310999	2.2640870170461698	-1.33358622836155	0.183144365071804	0.504690954021615	-5.7115203945787	0	Exon
ENSG00000062598.17	e1094836	ELMO2	-0.0279088509154573	1.3053867387701201	-1.33356946507336	0.183149856892575	0.504702164372615	-5.61804343074628	0	Exon
ENSG00000158163.14	e251636	DZIP1L	0.11987370919552699	-3.31407938409603	1.3335442343589399	0.183158122957792	0.504717707699177	-4.67911404704809	0	Exon
ENSG00000221968.8	e637474	FADS3	-0.0572495009377189	-1.2317643426804599	-1.33353923880738	0.18315975962906603	0.504717707699177	-5.11888547590667	0	Exon
ENSG00000172500.12	e645539	FIBP	-0.0358894381616485	0.29554973469200296	-1.33353477377984	0.18316122249622502	0.504717707699177	-5.4633556442842695	0	Exon
ENSG00000166682.10	e667219	TMPRSS5	0.091208416863664	0.359803959404404	1.3335305192959699	0.18316261639151202	0.504717707699177	-5.48292950592191	0	Exon
ENSG00000166682.10	e667243	TMPRSS5	0.091208416863664	0.359803959404404	1.3335305192959699	0.18316261639151202	0.504717707699177	-5.48292950592191	0	Exon
ENSG00000102763.16	e754076	VWA8	0.0297128553753671	1.3000049065558998	1.33350743257256	0.183170180425452	0.5047251509912271	-5.61490650863157	0	Exon
ENSG00000204314.10	e385231	PRRT1	-0.0598885470513658	-1.56467979085011	-1.3335060071906102	0.18317064743903	0.5047251509912271	-5.03035168071733	0	Exon
ENSG00000126767.17	e1151949	ELK1	-0.0460942183656642	1.1321191767316698	-1.33350308827066	0.183171603799668	0.5047251509912271	-5.59807993862594	0	Exon
ENSG00000203761.5	e72907	MSTO2P	-0.120396947352888	-3.52912923620802	-1.3335017339473798	0.183172047534055	0.5047251509912271	-4.638745602753129	0	Exon
ENSG00000162688.16	e51433	AGL	0.0374823931161286	0.29785683315542894	1.33350054616501	0.183172436703159	0.5047251509912271	-5.46826881312603	0	Exon
ENSG00000240771.6	e716054	ARHGEF25	0.0400779205084997	-0.36790271935702	1.33349248956617	0.18317507641115602	0.504728501283403	-5.32524612467495	0	Exon
ENSG00000197763.13	e246278	TXNRD3	-0.0649513192381478	-1.9878609559701597	-1.3334866679405701	0.18317698385793998	0.504729833835072	-4.930477457671651	0	Exon
ENSG00000129757.12	e613042	CDKN1C	-0.0991681423766227	-1.62893643750548	-1.33347958309363	0.18317930521721199	0.504730029815262	-5.05888964683152	0	Exon
ENSG00000167554.14	e1069211	ZNF610	0.048831426256639006	-1.14811049406833	1.33347775968228	0.183179902663845	0.504730029815262	-5.14620780121631	0	Exon
ENSG00000126091.19	e31856	ST3GAL3	-0.0414559749684109	-0.510895388766471	-1.3334593918478501	0.18318592102510398	0.504736779905174	-5.292803802622849	0	Exon
ENSG00000268364.1	e537447	SMC5-AS1	0.0830982115592073	-2.1833836798700204	1.33345776193517	0.18318645508554898	0.504736779905174	-4.8802620768050495	0	Exon
ENSG00000256591.5	e636780		0.0853252484136428	-1.83394398151701	1.33345248299376	0.183188184801993	0.504736779905174	-4.968350470824911	0	Exon
ENSG00000151923.17	e603416	TIAL1	0.0400258188621202	-0.0827045933426373	1.3334504359007902	0.183188855562918	0.504736779905174	-5.3903112232741	0	Exon
ENSG00000101574.14	e986400	METTL4	0.0346017094606389	0.7844803872713371	1.3334485553754098	0.18318947174706998	0.504736779905174	-5.54824069523353	0	Exon
ENSG00000185900.9	e497306	POMK	-0.0500714776877249	-1.25360383873705	-1.33344283015348	0.183191347716893	0.50473802558273	-5.13021826605685	0	Exon
ENSG00000110057.7	e649339	UNC93B1	-0.0660665947874369	-1.87640479001479	-1.3334281594728001	0.183196154889097	0.504747035560924	-4.96108998740974	0	Exon
ENSG00000119509.12	e545683	INVS	-0.0475191999832029	-1.230262782402	-1.33342409537777	0.183197486596102	0.504747035560924	-5.10852272632259	0	Exon
ENSG00000072163.19	e152410	LIMS2	-0.0532650794716243	0.146447406680625	-1.33341674971081	0.183199893614222	0.504747035560924	-5.43492860004005	0	Exon
ENSG00000029363.15	e414862	BCLAF1	0.0245526471887169	1.88383729545971	1.33341546868219	0.18320031338234197	0.504747035560924	-5.681170109470591	0	Exon
ENSG00000157152.16	e204366	SYN2	0.0440198946161477	1.74606528703678	1.33339983663708	0.18320543575658702	0.504752860916619	-5.663567212441231	0	Exon
ENSG00000137076.19	e533033	TLN1	-0.0267507137612168	1.62392160400552	-1.3333989227014198	0.183205735242164	0.504752860916619	-5.6562018151802995	0	Exon
ENSG00000274523.4	e446918	RCC1L	-0.137331081669533	-3.5524792131213903	-1.333395781473	0.18320676458720603	0.504752860916619	-4.63997334825098	0	Exon
ENSG00000175324.9	e493720	LSM1	-0.0389472910987067	-0.272049459973601	-1.3333916350142099	0.18320812334146105	0.504752860916619	-5.34756214664447	0	Exon
ENSG00000184281.14	e612847	TSSC4	-0.0792016041070713	-2.3210205411901	-1.33338722887541	0.18320956719855	0.504752915886576	-4.85453348044232	0	Exon
ENSG00000115825.9	e121201	PRKD3	0.0476836695060393	-0.692183701125315	1.33338067963094	0.183211713350182	0.504754905702578	-5.25090057910241	0	Exon
ENSG00000074755.14	e914718	ZZEF1	0.0349883730831859	-0.0473249409362132	1.33336855534463	0.18321568646192898	0.5047619287898171	-5.39482278796935	0	Exon
ENSG00000172728.15	e492929	FUT10	0.0513999196131358	-0.24661671225247198	1.3333554679827702	0.18321997524413197	0.504766379576033	-5.3537153462814295	0	Exon
ENSG00000114767.6	e225688	RRP9	0.0466628265527714	-1.0626647501430602	1.333354935113	0.183220149869325	0.504766379576033	-5.17537971524067	0	Exon
ENSG00000135913.10	e185892	USP37	-0.0472516578126496	-0.9900681049335199	-1.33333738297233	0.18322590189920102	0.504778303241872	-5.17621269438819	0	Exon
ENSG00000259112.2	e657540	NDUFC2-KCTD14	0.0230687822064754	3.21234339483076	1.33332003491648	0.183231587180238	0.50478720830228	-5.78038062594442	0	Exon
ENSG00000183431.11	e27090	SF3A3	0.0310061999217343	0.275473882575355	1.33331882930264	0.18323198228722698	0.50478720830228	-5.463612579746469	0	Exon
ENSG00000005448.16	e135823	WDR54	-0.0486482700443265	-0.46836826389484004	-1.3333043835124199	0.18323671654948898	0.504796327694157	-5.32243579717175	0	Exon
ENSG00000154175.16	e237703	ABI3BP	0.11630241473405599	-3.06469520622207	1.33329376655252	0.183240196062201	0.504797604197345	-4.73714724656156	0	Exon
ENSG00000141002.18	e909988	TCF25	0.0345466731588602	1.4685846219438898	1.33328816758284	0.183242031041003	0.504797604197345	-5.64006898740394	0	Exon
ENSG00000141068.13	e932685	KSR1	0.0611333415189472	-1.90591086873346	1.33328709605311	0.18324238222044897	0.504797604197345	-4.94672178951744	0	Exon
ENSG00000198677.10	e341282	TTC37	-0.0536519058161236	-1.41076077015184	-1.3332855893197701	0.18324287603286496	0.504797604197345	-5.08005553187546	0	Exon
ENSG00000157657.14	e548791	ZNF618	0.0781890267955533	-2.93241114985385	1.33327853881438	0.18324518675821497	0.504798507722602	-4.73618079542758	0	Exon
ENSG00000176834.13	e738537	VSIG10	-0.0636071583686742	-1.8563909738181699	-1.33327589854822	0.18324605208189898	0.504798507722602	-4.95821578261958	0	Exon
ENSG00000103174.11	e865454	NAGPA	0.0610079217103718	-1.62994782166785	1.3332502181953503	0.18325446874704998	0.504817770580175	-5.03440041064071	0	Exon
ENSG00000237748.1	e1157208	UQCRBP1	0.0794602996266301	-2.0809552190287803	1.33324168264449	0.183257266314091	0.504821554124093	-4.92586089077537	0	Exon
ENSG00000181523.12	e980001	SGSH	-0.0759889494946743	-2.514887727343	-1.3332291085608798	0.18326138758716	0.504828984013821	-4.81269908327204	0	Exon
ENSG00000171475.13	e944809	WIPF2	-0.0316087893774685	0.17743644632545602	-1.3332200620730201	0.183264352700496	0.504830805562484	-5.44357291533457	0	Exon
ENSG00000166278.14	e384004	C2	0.10147126387929901	-3.1944158362899797	1.33321840116875	0.183264897089055	0.504830805562484	-4.7176963218563	0	Exon
ENSG00000233967.6	e401762		-0.112832244534513	-3.22600514757873	-1.33320132236506	0.183270495016276	0.504842302842125	-4.67913867109174	0	Exon
ENSG00000167670.15	e1013078	CHAF1A	-0.0896032064882055	-2.9401521880393897	-1.33318390324094	0.18327620462150399	0.504854107572221	-4.72892105956455	0	Exon
ENSG00000087053.18	e662095	MTMR2	-0.0809270384017326	-2.63033650898648	-1.33317823515217	0.183278062524697	0.50485530227189	-4.78794006326848	0	Exon
ENSG00000169946.13	e511519	ZFPM2	-0.0445649803214063	-0.494556790523133	-1.33317097546456	0.183280442147411	0.504857089593255	-5.28868107168973	0	Exon
ENSG00000061987.14	e717465	MON2	-0.0362715203319248	0.159483925983646	-1.33316756586117	0.18328155977501298	0.504857089593255	-5.43612404933594	0	Exon
ENSG00000106976.20	e555202	DNM1	0.0423116619975757	1.7561598847783402	1.33315677423846	0.183285097174525	0.504862910452175	-5.66390036913639	0	Exon
ENSG00000135506.15	e716323	OS9	-0.025027259917181	1.4041572969501699	-1.3331520563235	0.183286643681725	0.50486324730573	-5.632141546636831	0	Exon
ENSG00000241316.6	e233790	SUCLG2-AS1	0.0618556203579074	-0.7415461812417979	1.33314308213874	0.183289585398119	0.504864187051941	-5.23748414037679	0	Exon
ENSG00000160948.13	e523075	VPS28	-0.0406052048733413	-0.40610414271210604	-1.33314232591904	0.18328983328673898	0.504864187051941	-5.32191282795747	0	Exon
ENSG00000140396.12	e502610	NCOA2	0.0672359983686798	-2.27338414132883	1.33313148189902	0.18329338798111602	0.504870055312409	-4.87067562937896	0	Exon
ENSG00000141551.14	e984135	CSNK1D	-0.0601813051900862	-1.80087163348517	-1.33311272201321	0.18329953763536397	0.50488307107914	-4.972487746642719	0	Exon
ENSG00000088451.10	e760789	TGDS	-0.0686590202700849	-2.08226236332705	-1.33309303735214	0.183305990604032	0.5048969220910221	-4.91507102768149	0	Exon
ENSG00000170324.20	e579297	FRMPD2	0.11113523077458401	-2.52747927826333	1.33308649629658	0.18330813491135697	0.504898905228885	-4.82224801527851	0	Exon
ENSG00000108788.11	e947516	MLX	-0.0502081707389799	-1.02343012466364	-1.33307832018001	0.183310815255243	0.50489910633358	-5.17806142819874	0	Exon
ENSG00000149308.16	e664547	NPAT	-0.0371054407809772	-0.24483398860065098	-1.33307638386346	0.18331145003449303	0.50489910633358	-5.35187224468007	0	Exon
ENSG00000168496.3	e637176	FEN1	-0.0467828112662064	-0.30138539700793	-1.33307036922514	0.183313421813224	0.50489910633358	-5.348461096376849	0	Exon
ENSG00000108039.17	e600081	XPNPEP1	-0.035107762030224	-0.0517151544429304	-1.33306889474838	0.183313905193311	0.50489910633358	-5.3986356947916905	0	Exon
ENSG00000243406.6	e757807	MRPS31P5	-0.0491823184454195	-0.610380123311903	-1.33305733083154	0.183317696243642	0.504899407068049	-5.2646171567605595	0	Exon
ENSG00000062716.11	e963288	VMP1	-0.0452750503210018	-0.11487562402202198	-1.33305721623535	0.18331773381251504	0.504899407068049	-5.38387138188795	0	Exon
ENSG00000198373.12	e899216	WWP2	-0.0370150000844672	0.60920022816987	-1.33305133909283	0.183319660564954	0.504899407068049	-5.52021855032627	0	Exon
ENSG00000197223.11	e130610	C1D	0.0456962830563298	-0.5333891353828311	1.33304797193245	0.18332076445589396	0.504899407068049	-5.30661349393695	0	Exon
ENSG00000184368.15	e1147072	MAP7D2	0.0468764257571762	0.963477429504647	1.3330468387141299	0.183321135971662	0.504899407068049	-5.5775346268734	0	Exon
ENSG00000126883.16	e558734	NUP214	-0.0450212188971032	-0.9002167162017891	-1.3330404513215202	0.183323230033247	0.50490125164779	-5.1961171551493	0	Exon
ENSG00000138768.14	e293735	USO1	0.0322767458664446	0.515883135016441	1.33303511177017	0.18332498058112498	0.504902150114989	-5.50632931349693	0	Exon
ENSG00000159842.14	e911352	ABR	-0.0250555976587301	2.4172153475206204	-1.33301601692839	0.18333124084080105	0.504915468836786	-5.726697021550031	0	Exon
ENSG00000007384.15	e853540	RHBDF1	0.0889606721389544	-2.74314067329521	1.3330029110111101	0.18333553771865804	0.5049233800127291	-4.77368902614689	0	Exon
ENSG00000100258.17	e1141970	LMF2	-0.0417232496444354	-0.27916332909437896	-1.3329943198524499	0.18333835443811103	0.504927214601429	-5.34385017011654	0	Exon
ENSG00000140718.19	e887729	FTO	-0.0252234087236375	2.14353951839221	-1.33298392059443	0.18334176400875304	0.5049326818733221	-5.700806147274441	0	Exon
ENSG00000197798.8	e675680	FAM118B	-0.0513995971942055	-0.687720890377682	-1.3329777905037	0.18334377388360396	0.504934294255754	-5.255831078092769	0	Exon
ENSG00000102038.15	e1168825	SMARCA1	0.0490435547265437	-1.13459680413814	1.332961016366	0.1833492737094	0.504945517968835	-5.14353103328125	0	Exon
ENSG00000134744.13	e37777	ZCCHC11	-0.0310966036160191	0.506420636311279	-1.3329540467009	0.18335155892667498	0.5049478885160661	-5.50154470083209	0	Exon
ENSG00000101452.14	e1091483	DHX35	-0.0616256347894826	-1.99250619622967	-1.33294436035408	0.183354734926095	0.504952712210233	-4.931370756104981	0	Exon
ENSG00000198865.9	e328108	CCDC152	0.0816027856794911	-2.20147384013418	1.3329228141590002	0.183361799728323	0.504964282093163	-4.8898270070124195	0	Exon
ENSG00000133275.15	e1009691	CSNK1G2	-0.0367213932772378	0.8007265778479159	-1.33291863591332	0.183363169760681	0.504964282093163	-5.549338717890481	0	Exon
ENSG00000100109.16	e1125445	TFIP11	-0.0516838231830325	-1.51504125250545	-1.33291851441179	0.183363209600728	0.504964282093163	-5.0540417323809095	0	Exon
ENSG00000197563.9	e1002523	PIGN	-0.041471897785749	0.0986697475229778	-1.3329091419048	0.183366282841661	0.504968822525491	-5.421404460565081	0	Exon
ENSG00000116016.13	e124544	EPAS1	-0.0432856846932453	1.07063504227403	-1.33288570178595	0.183373969014085	0.504981660328881	-5.59136016898461	0	Exon
ENSG00000162227.7	e638835	TAF6L	-0.047828812833333	-1.01101964959209	-1.33288446160552	0.183374375684255	0.504981660328881	-5.17520740601581	0	Exon
ENSG00000135506.15	e716356	OS9	-0.0250672282927488	1.3897498916046203	-1.3328818922589198	0.18337521820622898	0.504981660328881	-5.63082897576558	0	Exon
ENSG00000111344.11	e736848	RASAL1	-0.0710644145627729	-1.60576919756172	-1.3328756554672399	0.183377263342844	0.504982161035189	-5.02493313087384	0	Exon
ENSG00000166582.9	e926873	CENPV	-0.051157344614988	-0.47001207714077897	-1.33287264925039	0.18337824913205603	0.504982161035189	-5.30148193878228	0	Exon
ENSG00000104967.6	e1058494	NOVA2	-0.0769191586123591	-2.7055568773533203	-1.3328664110803798	0.183380294745795	0.5049838712864589	-4.78891595952218	0	Exon
ENSG00000163743.13	e293467	RCHY1	-0.0609067113172652	-1.88966983136639	-1.3328570932454098	0.18338335027144198	0.5049883625365871	-4.978990063852519	0	Exon
ENSG00000184788.12	e1161680	SATL1	0.14896805387089598	-2.75230523858866	1.33284770028343	0.183386430471238	0.5049923193043799	-4.7812956557435395	0	Exon
ENSG00000162736.15	e77375	NCSTN	-0.0364304211089775	-0.157280621557183	-1.33284402316051	0.18338763630723998	0.5049923193043799	-5.376643121969299	0	Exon
ENSG00000105321.12	e1059821	CCDC9	-0.0649841243523408	-1.8395492944873202	-1.3328351178353701	0.183390556647886	0.504996438129804	-4.957671146878121	0	Exon
ENSG00000070831.15	e15794	CDC42	-0.0281116959900995	2.9338017079703396	-1.33282452208761	0.18339403137718302	0.5050020834808541	-5.76026523701611	0	Exon
ENSG00000205250.8	e894798	E2F4	-0.0300697481327004	0.62156216735144	-1.33281263911543	0.18339792829222798	0.505008891284902	-5.523188881331099	0	Exon
ENSG00000274527.5	e526581		-0.0417969253422478	-0.6660410176978929	-1.3327977956408301	0.183402796164231	0.505018372612557	-5.24912968244797	0	Exon
ENSG00000132334.16	e606648	PTPRE	-0.0500959177927528	-0.5586821343287329	-1.33278463174334	0.18340711330448	0.5050263373084329	-5.27998642163685	0	Exon
ENSG00000038382.17	e322862	TRIO	-0.0336959802652898	0.37514683293026097	-1.3327746216273701	0.183410396203072	0.5050291804466249	-5.479654414724701	0	Exon
ENSG00000135048.13	e537867	TMEM2	-0.058737136404553	-0.985423669655703	-1.3327723008294399	0.18341115733378696	0.5050291804466249	-5.17885543306246	0	Exon
ENSG00000271147.7	e1163675	ARMCX5-GPRASP2	0.0531587990935351	-1.2423365150635401	1.3327684511556799	0.18341241988100498	0.5050291804466249	-5.13466175214083	0	Exon
ENSG00000101384.11	e1081531	JAG1	-0.0565774766477062	-1.1384190435088202	-1.33273929137608	0.18342198339445498	0.505051590675651	-5.138268753396059	0	Exon
ENSG00000080503.21	e524879	SMARCA2	-0.0281315349674142	2.2805993482748397	-1.33270296387286	0.18343389822030898	0.505074690371862	-5.71752435478132	0	Exon
ENSG00000163472.18	e74112	TMEM79	-0.0584957862582194	-1.0037831487062199	-1.3327025218731001	0.183434043192534	0.505074690371862	-5.1691382727593895	0	Exon
ENSG00000090686.15	e15413	USP48	0.0297923035811479	0.726359683809004	1.33270068077406	0.183434647058535	0.505074690371862	-5.542116739636179	0	Exon
ENSG00000103549.21	e882449	RNF40	-0.0296864327477464	0.6640955304647839	-1.3326957492491398	0.183436264567198	0.505075172591104	-5.52948265691545	0	Exon
ENSG00000167702.11	e523293	KIFC2	-0.0429116878492664	1.40474826947598	-1.3326914587858798	0.183437671820364	0.505075172591104	-5.6309686600920905	0	Exon
ENSG00000198590.11	e212048	C3orf35	0.0723485552796444	-2.19494841422159	1.3326841112231598	0.18344008180741797	0.505075476940927	-4.87933456334814	0	Exon
ENSG00000173889.15	e260746	PHC3	-0.0404800712715023	-0.47749774287617297	-1.33268243384875	0.183440631986441	0.505075476940927	-5.29796183110262	0	Exon
ENSG00000133216.16	e15961	EPHB2	-0.0815589004594482	-2.24066090112772	-1.33267791037217	0.18344211569346	0.5050756390902861	-4.87076250286249	0	Exon
ENSG00000149658.17	e1100767	YTHDF1	-0.0521736353734992	-1.07676178548152	-1.33265914953133	0.18344826937232397	0.5050886590843301	-5.15652179580833	0	Exon
ENSG00000206560.11	e206683	ANKRD28	0.0390875524282578	-0.31553902563719605	1.3326354852308502	0.183456031637096	0.5051061077660279	-5.3462134563520705	0	Exon
ENSG00000158321.15	e443929	AUTS2	0.0272644849369528	3.35180713202187	1.33262593371825	0.18345916475347399	0.50510764998177	-5.79054993388476	0	Exon
ENSG00000205517.12	e1024072	RGL3	-0.0831748644810485	-2.05145381763222	-1.33262508978318	0.183459441585548	0.50510764998177	-4.91629440635982	0	Exon
ENSG00000179889.18	e868962	PDXDC1	0.0391823039232754	-0.0867973577699484	1.3326090710633403	0.18346469619026298	0.505118193976105	-5.39646571958697	0	Exon
ENSG00000120251.18	e313449	GRIA2	-0.0315040090147222	2.3693371329219	-1.33259166506447	0.18347040598963701	0.505126906183458	-5.71979010847138	0	Exon
ENSG00000088854.12	e1079190	C20orf194	0.0285488213145826	1.37251000027378	1.3325907368443501	0.18347071048324	0.505126906183458	-5.63019478353771	0	Exon
ENSG00000067992.12	e1147801	PDK3	0.0379182543350447	0.34753665715801	1.3325784115044	0.183474753727008	0.505129446976494	-5.48051744687036	0	Exon
ENSG00000149476.15	e636382	TKFC	-0.0651998357627373	-1.91551147913056	-1.33257786286281	0.18347493370668302	0.505129446976494	-4.951211402075231	0	Exon
ENSG00000204843.12	e135744	DCTN1	0.0334023898050691	0.0940882783341433	1.3325747932374499	0.18347594068740497	0.505129446976494	-5.431128426375201	0	Exon
ENSG00000160007.17	e1059600	ARHGAP35	0.0202382713053466	5.59375853990392	1.3325701362388702	0.18347746840865198	0.505129446976494	-5.9111499514207395	0	Exon
ENSG00000198563.13	e381940	DDX39B	-0.0253237758588949	1.27427163828033	-1.33256620461897	0.183478758177901	0.505129446976494	-5.61809230342821	0	Exon
ENSG00000240849.10	e1096623	TMEM189	-0.0338817360483051	0.595062076995671	-1.33256139144545	0.18348033715029397	0.505129870960321	-5.51934631771626	0	Exon
ENSG00000130653.15	e565261	PNPLA7	-0.0664448880327316	-1.02610637540971	-1.33255452632355	0.18348258928645603	0.505132148174224	-5.17531134463575	0	Exon
ENSG00000163590.13	e259158	PPM1L	0.0292636428922297	1.04262921664618	1.33254461006626	0.18348584239851395	0.50513718104298	-5.59163797515069	0	Exon
ENSG00000166747.12	e901410	AP1G1	0.0359163227311246	-0.22578997001709197	1.3325314306803402	0.18349016607391	0.5051425025739651	-5.36024991386983	0	Exon
ENSG00000125257.13	e760852	ABCC4	0.0797885350976466	-2.41659923709459	1.33253003058897	0.18349062539722896	0.5051425025739651	-4.854705574046741	0	Exon
ENSG00000139324.11	e724916	TMTC3	0.0387547863519153	-0.305937358499231	1.3325232918129999	0.183492836177015	0.505144665767433	-5.3478710437123	0	Exon
ENSG00000112983.17	e352628	BRD8	0.0237669809312727	1.17594889578702	1.33250352250376	0.183499321977963	0.505155660794326	-5.60589131831907	0	Exon
ENSG00000147535.16	e493954	PLPP5	-0.10140786823154302	-3.10441315790924	-1.33250028903229	0.18350038281285502	0.505155660794326	-4.7000400409232	0	Exon
ENSG00000185989.10	e765785	RASA3	-0.0505312626469892	-0.55834297981986	-1.3324935631483201	0.18350258945043202	0.505155660794326	-5.2831540602252	0	Exon
ENSG00000165271.16	e530774	NOL6	-0.0539209720391703	-1.2393287564893898	-1.3324887987899299	0.183504152559851	0.505155660794326	-5.1177823062816605	0	Exon
ENSG00000186153.16	e904069	WWOX	-0.0379878154674893	0.8116094192693689	-1.33248867971431	0.183504191626774	0.505155660794326	-5.55381236906044	0	Exon
ENSG00000149972.10	e662298	CNTN5	0.100622943298066	-3.00890364714881	1.33248505651947	0.183505380345591	0.505155660794326	-4.75136841605111	0	Exon
ENSG00000124357.12	e133047	NAGK	-0.0486993977543656	-1.04496657054911	-1.33247869997547	0.18350746585131797	0.505157478914869	-5.16501798926571	0	Exon
ENSG00000157856.10	e115777	DRC1	0.11093297730926899	-1.77092276963816	1.33246910990521	0.183510612271526	0.5051614106309761	-4.99810014820832	0	Exon
ENSG00000111711.9	e691674	GOLT1B	0.10335283065385402	-3.3995006556158502	1.33246565979887	0.183511744231784	0.5051614106309761	-4.6780196397066796	0	Exon
ENSG00000039123.15	e329916	SKIV2L2	0.0371000983636296	-0.15608810758720598	1.33246047023065	0.18351344690937102	0.50516217484367	-5.3806790265587106	0	Exon
ENSG00000179818.13	e132275	PCBP1-AS1	-0.03964203168734	-0.197502702494604	-1.33243723825426	0.183521069376463	0.505179234474445	-5.358576685771361	0	Exon
ENSG00000041988.15	e6942	THAP3	-0.0702194479822506	-2.45901011508664	-1.3324135926866	0.18352882778564397	0.5051894882092529	-4.83540204578908	0	Exon
ENSG00000164188.8	e326067	RANBP3L	0.0634691751611749	1.66582434596024	1.33241357394535	0.18352883393497899	0.5051894882092529	-5.660755496723451	0	Exon
ENSG00000155307.17	e1104159	SAMSN1	-0.10938089148053899	-2.71394209570033	-1.33241285524473	0.18352906975355104	0.5051894882092529	-4.81895360525116	0	Exon
ENSG00000108443.13	e963387	RPS6KB1	-0.111725000226555	-3.5305617100917797	-1.3323835971932398	0.18353867003658303	0.505211991271369	-4.64265621194255	0	Exon
ENSG00000135736.5	e890366	CCDC102A	-0.0969960189676885	-3.0256724001799906	-1.3323727680058102	0.18354222345281698	0.505214514594886	-4.71705190245559	0	Exon
ENSG00000214944.9	e335940	ARHGEF28	0.0682850422210791	-2.03855869997399	1.3323721167598899	0.183542437149874	0.505214514594886	-4.91723986025719	0	Exon
ENSG00000137962.12	e50529	ARHGAP29	-0.0618481308165461	-1.2877858735818202	-1.3323352342258001	0.183554539929233	0.5052439051964079	-5.1062299089831695	0	Exon
ENSG00000168778.11	e743930	TCTN2	-0.0618373086447601	-1.2463323217643798	-1.33231725325227	0.18356044049160603	0.5052562235327639	-5.11253085958024	0	Exon
ENSG00000119720.17	e797788	NRDE2	0.0372295133803014	-0.684224929058864	1.33229972852096	0.18356619147115	0.505268129949299	-5.2572405145962	0	Exon
ENSG00000118308.15	e692801	LRMP	-0.09438265517761302	-3.0524516641694	-1.33228251362976	0.18357184090290501	0.505276773710752	-4.724979675547781	0	Exon
ENSG00000092847.11	e25773	AGO1	-0.0570234882651737	-1.7402834712164097	-1.3322814725665901	0.18357218255401603	0.505276773710752	-4.98588017739634	0	Exon
ENSG00000102858.12	e864595	MGRN1	-0.0597942569017538	-1.7849587337911001	-1.33226495301551	0.183577603924243	0.505287772457939	-4.976913982766019	0	Exon
ENSG00000114790.12	e256640	ARHGEF26	0.0570124872849489	-1.21894050067167	1.3322569321303401	0.18358023625349104	0.5052890260385701	-5.1195091481762995	0	Exon
ENSG00000198373.12	e899173	WWP2	-0.0318775364004856	-0.000466100518120209	-1.33225487858105	0.18358091020080802	0.5052890260385701	-5.40645219830178	0	Exon
ENSG00000173715.15	e647490	C11orf80	0.0628398299941829	-1.87885489057659	1.33223035253286	0.183588959462917	0.505304451579258	-4.96213318386362	0	Exon
ENSG00000153993.13	e450270	SEMA3D	0.118570536606945	-3.32546132268391	1.33222741930958	0.183589922142017	0.505304451579258	-4.69901268150128	0	Exon
ENSG00000185736.15	e566835	ADARB2	-0.0769432200528336	3.53861315448697	-1.33222477205722	0.18359079096915	0.505304451579258	-5.8002460577849995	0	Exon
ENSG00000177410.12	e1096347	ZFAS1	0.0326830609039468	1.5500545618508799	1.33220697232031	0.183596632914863	0.5053056198025839	-5.645133154821731	0	Exon
ENSG00000103066.12	e897822	PLA2G15	-0.0677708750415753	-2.15787425710016	-1.3322067561768798	0.18359670385486104	0.5053056198025839	-4.91056182801419	0	Exon
ENSG00000136816.15	e557784	TOR1B	0.100832662896819	-3.44199219543577	1.3322026704140402	0.18359804483866302	0.5053056198025839	-4.65654780336408	0	Exon
ENSG00000104870.12	e1064099	FCGRT	0.0694943914781541	-2.30445034404265	1.3321998161871498	0.1835989816257	0.5053056198025839	-4.88772314664323	0	Exon
ENSG00000213390.10	e595010	ARHGAP19	-0.06501119608114402	-2.04931789868713	-1.33219802453574	0.18359956966619898	0.5053056198025839	-4.91792767016375	0	Exon
ENSG00000008952.16	e260642	SEC62	-0.0345494680250148	1.4456483097033301	-1.33219741963899	0.18359976820055202	0.5053056198025839	-5.635724155481349	0	Exon
ENSG00000224078.12	e809721	SNHG14	0.0437263697105781	0.515245779107979	1.33219281834845	0.183601278404404	0.505305853022764	-5.50778866172384	0	Exon
ENSG00000172943.19	e1156321	PHF8	-0.11133876738920198	-3.50830833480186	-1.3321855888307	0.183603651245524	0.505308460363734	-4.64720248976245	0	Exon
ENSG00000166535.19	e686754	A2ML1	0.10932680894673699	-3.04889688909658	1.33216695145243	0.183609768430585	0.5053190079402891	-4.71903419984537	0	Exon
ENSG00000168803.14	e820520	ADAL	0.0717401213276336	-1.76500390908149	1.33216081589698	0.183611782283911	0.5053190079402891	-4.99337130733282	0	Exon
ENSG00000089050.15	e1083061	RBBP9	-0.0470044487233063	-0.9906999714621	-1.33215962595949	0.183612172855108	0.5053190079402891	-5.17938134194819	0	Exon
ENSG00000011260.13	e960277	UTP18	0.0443164543405661	-0.703101975527059	1.33215654014119	0.18361318571098	0.5053190079402891	-5.25135374622787	0	Exon
ENSG00000196440.11	e1163042	ARMCX4	0.0596954623867836	-1.86222398962062	1.3321519278672098	0.183614699602026	0.505319251193057	-4.97436833318663	0	Exon
ENSG00000196295.11	e434251		0.0339751915922133	0.890293789189813	1.3321450550583	0.18361695548780502	0.505321536442571	-5.56666125849746	0	Exon
ENSG00000143367.15	e67389	TUFT1	0.0951309684071388	-2.9737234004259996	1.3321327966599	0.183620979155376	0.5053286866282121	-4.74444898486582	0	Exon
ENSG00000169181.12	e876960	GSG1L	0.0380044958825784	1.4597101132901	1.33211662495282	0.183626287418401	0.5053393719083279	-5.63920964400946	0	Exon
ENSG00000007341.18	e56785	ST7L	-0.0597584532395444	-1.82725857428883	-1.3321089489532199	0.183628807057828	0.5053423827925729	-4.96167515353115	0	Exon
ENSG00000156650.12	e588266	KAT6B	-0.033271025174367	0.527292897670796	-1.33209866236902	0.183632183659433	0.505346341989389	-5.50845847075438	0	Exon
ENSG00000250317.8	e283503	SMIM20	0.0555134883650483	-1.1330610792454299	1.33209068664614	0.18363480174577299	0.505346341989389	-5.14564289325475	0	Exon
ENSG00000125851.9	e1082319	PCSK2	0.0445760056052267	0.364611330251803	1.3320872030834199	0.183635945258103	0.505346341989389	-5.4953729601442305	0	Exon
ENSG00000119684.15	e793768	MLH3	-0.0496868534987212	-0.8139736349544109	-1.33208719458809	0.18363594804678102	0.505346341989389	-5.21779245573521	0	Exon
ENSG00000146592.16	e433494	CREB5	-0.12597269981645098	-3.3640395479374905	-1.33207004076415	0.18364157902863196	0.50535791471529	-4.66875162204383	0	Exon
ENSG00000139174.10	e697831	PRICKLE1	-0.040577515774305996	1.4029000959123301	-1.33204734890485	0.183649028145082	0.505374490494339	-5.630432343145389	0	Exon
ENSG00000145860.11	e363104	RNF145	0.031678274199891	1.33029706893837	1.33203534190433	0.183652969805685	0.505377948270182	-5.623664785215019	0	Exon
ENSG00000185658.13	e1110369	BRWD1	0.0244830915659999	2.04953488191088	1.33203483562306	0.18365313600918698	0.505377948270182	-5.6987281929044995	0	Exon
ENSG00000138674.16	e296030	SEC31A	0.0226139438355065	1.9988580572213	1.3320222512278201	0.18365726728735604	0.50538462170295	-5.69473861525758	0	Exon
ENSG00000112144.15	e396447	ICK	-0.102106803997621	-3.074765984611	-1.33201580276857	0.183659384251693	0.50538462170295	-4.707374547235459	0	Exon
ENSG00000081237.18	e89177	PTPRC	0.0746496072813568	-1.62457633159435	1.33201442007218	0.18365983817938	0.50538462170295	-5.06258923554782	0	Exon
ENSG00000124574.14	e393473	ABCC10	-0.0680801269569002	-2.21510038762065	-1.3320084632048301	0.183661793778756	0.505386079874418	-4.8717906348016795	0	Exon
ENSG00000163032.11	e112844	VSNL1	0.0656604408118589	-0.326361829424985	1.33200403572031	0.18366324730209696	0.505386156460626	-5.36266836029515	0	Exon
ENSG00000244558.5	e1093159	KCNK15-AS1	-0.0751792660174776	-2.12348988984274	-1.3319864312366698	0.18366902685987196	0.5053953764009951	-4.8937520566166794	0	Exon
ENSG00000162063.12	e860668	CCNF	0.0936135204329806	-3.12463347849469	1.33197999626871	0.183671139495726	0.5053953764009951	-4.71118961304234	0	Exon
ENSG00000131378.13	e206876	RFTN1	0.0728546112389321	0.10911043974887802	1.33197823924974	0.183671716337988	0.5053953764009951	-5.439997356318849	0	Exon
ENSG00000255248.7	e673380	MIR100HG	0.0642361884074497	-1.95769045114467	1.3319764590094398	0.18367230080535799	0.5053953764009951	-4.9568368561458795	0	Exon
ENSG00000178038.16	e217217	ALS2CL	-0.10549677041488001	-3.1066877803381603	-1.33196823778296	0.18367499991882502	0.505397925151726	-4.70421590452303	0	Exon
ENSG00000139546.10	e708541	TARBP2	-0.039276941251559	-0.30746618296172196	-1.33196473457583	0.18367615006683	0.505397925151726	-5.33972062607661	0	Exon
ENSG00000107731.12	e585405	UNC5B	-0.0564771267067802	-0.539669200202493	-1.33195930095108	0.18367793400638502	0.505397925151726	-5.28716188141453	0	Exon
ENSG00000112685.13	e372464	EXOC2	-0.0295479312567142	0.28891155023106896	-1.33195626738195	0.18367892997770605	0.505397925151726	-5.46420642707852	0	Exon
ENSG00000065717.14	e1011040	TLE2	-0.11861070878874698	-3.47731304769817	-1.33194534208623	0.18368251696772	0.5054010487943139	-4.6464861384645	0	Exon
ENSG00000207234.1	e48367	RNU6-125P	0.0804031051054915	-3.06681092326988	1.3319371920907	0.18368519280587803	0.5054010487943139	-4.724247981626299	0	Exon
ENSG00000115486.11	e138296	GGCX	-0.0532288465162556	-1.5190358330258402	-1.3319353373337801	0.183685801770918	0.5054010487943139	-5.0482362263001	0	Exon
ENSG00000100116.16	e1133423	GCAT	-0.0648717036754285	-1.67952839898581	-1.3319215167195901	0.18369033948604502	0.5054010487943139	-5.0029203290168205	0	Exon
ENSG00000100116.16	e1133433	GCAT	-0.0648717036754285	-1.67952839898581	-1.3319215167195901	0.18369033948604502	0.5054010487943139	-5.0029203290168205	0	Exon
ENSG00000100116.16	e1133442	GCAT	-0.0648717036754285	-1.67952839898581	-1.3319215167195901	0.18369033948604502	0.5054010487943139	-5.0029203290168205	0	Exon
ENSG00000100116.16	e1133446	GCAT	-0.0648717036754285	-1.67952839898581	-1.3319215167195901	0.18369033948604502	0.5054010487943139	-5.0029203290168205	0	Exon
ENSG00000088035.15	e42222	ALG6	-0.0579309048121611	-1.60940419676664	-1.33191807023224	0.183691471082442	0.5054010487943139	-5.02962413341836	0	Exon
ENSG00000158258.16	e252811	CLSTN2	-0.0731689647778864	-1.53430385894921	-1.3319050499626899	0.183695746116672	0.505408888181312	-5.051158057505259	0	Exon
ENSG00000038382.17	e322617	TRIO	-0.0336835515036987	0.37493740108478496	-1.33189636686445	0.183698597138876	0.505412809540169	-5.4807534117063295	0	Exon
ENSG00000119522.16	e551724	DENND1A	0.0600382332047171	-2.1181807966267403	1.33187622798226	0.18370520969795898	0.5054270799327929	-4.92495354510936	0	Exon
ENSG00000163961.4	e272696	RNF168	0.0403870667029831	-0.6269221428606551	1.33187104440496	0.18370691174316897	0.5054278399403711	-5.26791272565335	0	Exon
ENSG00000154122.12	e322943	ANKH	-0.0291787225920006	1.2204245610021598	-1.33185714141693	0.183711476894412	0.5054343852226411	-5.610573988592289	0	Exon
ENSG00000115677.16	e198190	HDLBP	0.0276007750907451	1.15858942449586	1.3318551146696698	0.18371214239924497	0.5054343852226411	-5.60251598644238	0	Exon
ENSG00000163608.14	e240487	NEPRO	-0.0392704313963112	-0.727596702561489	-1.3318411354069	0.183716732693297	0.505443091331449	-5.2489749667052195	0	Exon
ENSG00000162631.18	e53121	NTNG1	-0.0514586235026507	0.00411030976371618	-1.3318287081191	0.183720813445427	0.505449659335779	-5.40388305651659	0	Exon
ENSG00000119318.12	e546655	RAD23B	-0.0287558979272922	0.953992331001641	-1.33182518072276	0.183721971749879	0.505449659335779	-5.57463373209705	0	Exon
ENSG00000172572.6	e691106	PDE3A	-0.11308404525679198	-3.3901309169591896	-1.33181291045084	0.18372600102768	0.505450571067702	-4.6554103764645305	0	Exon
ENSG00000167123.18	e555814	CERCAM	-0.0822111822447848	-0.856155130822145	-1.33181270922609	0.18372606710585299	0.505450571067702	-5.22432087279039	0	Exon
ENSG00000080802.18	e471848	CNOT4	-0.0316681249955316	0.134531671173606	-1.33180415019125	0.18372887773759	0.505450571067702	-5.43541403943789	0	Exon
ENSG00000080802.18	e471883	CNOT4	-0.0316681249955316	0.134531671173606	-1.33180415019125	0.18372887773759	0.505450571067702	-5.43541403943789	0	Exon
ENSG00000101204.16	e1101207	CHRNA4	-0.07290004456057599	-0.8939906761023879	-1.33180246078123	0.183729432512963	0.505450571067702	-5.19442102020448	0	Exon
ENSG00000067842.17	e1174076	ATP2B3	0.0596440615691195	-1.62202739939432	1.3317822169992	0.183736080345828	0.5054649368778139	-5.0704472431298395	0	Exon
ENSG00000122584.12	e428859	NXPH1	-0.0584571786604897	-1.6041419068873	-1.33177519555523	0.18373838615171	0.5054670393463621	-5.0422261540630995	0	Exon
ENSG00000114841.17	e226890	DNAH1	-0.0602607883835857	-1.6664377917541	-1.33176862727223	0.183740543161356	0.5054670393463621	-5.011750644958981	0	Exon
ENSG00000179195.15	e744378	ZNF664	-0.0282346818398444	1.19659974512758	-1.3317626640896298	0.183742501473672	0.5054670393463621	-5.60613788409901	0	Exon
ENSG00000134013.15	e489485	LOXL2	0.0990594164025657	-2.8357686187661897	1.33176252159556	0.18374254826899	0.5054670393463621	-4.7549999812167	0	Exon
ENSG00000084676.15	e114391	NCOA1	0.0946926589974046	-2.94211776493318	1.3317569028783798	0.18374439347322896	0.5054681927701189	-4.73281554831236	0	Exon
ENSG00000162129.12	e652935	CLPB	0.0402760585615941	-0.490599435220994	1.3317409490584	0.183749632832562	0.505474991793577	-5.30483403008444	0	Exon
ENSG00000131797.12	e883947	CLUHP3	-0.0789885967002271	-2.54324113366533	-1.33174069310026	0.183749716892122	0.505474991793577	-4.8062456413169405	0	Exon
ENSG00000124275.14	e321644	MTRR	-0.0583279931293808	-1.47583179445213	-1.33173610678684	0.183751223094411	0.505475212579424	-5.06258610647968	0	Exon
ENSG00000107938.17	e605980	EDRF1	-0.0368989210173888	-0.23513923425516897	-1.33172517057892	0.183754814717969	0.5054811700342929	-5.35312834010179	0	Exon
ENSG00000047365.11	e284106	ARAP2	-0.0256849393261676	2.14854995079352	-1.3317176461454	0.18375728589119103	0.505482469165644	-5.70442502523999	0	Exon
ENSG00000126934.13	e1012451	MAP2K2	-0.0397140284390374	0.393958894517211	-1.3317042009412199	0.183761701624478	0.505482469165644	-5.483454371074481	0	Exon
ENSG00000010318.20	e227212	PHF7	-0.0992271450493013	-3.30312165415017	-1.3317026674476298	0.183762205266224	0.505482469165644	-4.67345205783795	0	Exon
ENSG00000134775.15	e995745	FHOD3	0.0695802951944195	-1.72733571814989	1.33170233470176	0.183762314549312	0.505482469165644	-4.996750000555429	0	Exon
ENSG00000205531.12	e613203	NAP1L4	0.077239615147612	-2.74486123175752	1.33170013998061	0.18376303535859498	0.505482469165644	-4.77662474999107	0	Exon
ENSG00000134779.14	e995940	TPGS2	-0.0382039572073989	-0.32910136225914194	-1.3316976816061101	0.18376384276168697	0.505482469165644	-5.339600554463191	0	Exon
ENSG00000146830.9	e458670	GIGYF1	-0.0408920739433219	-0.272901120208501	-1.3316901687073301	0.18376631023679502	0.5054852457045	-5.34701189520316	0	Exon
ENSG00000162144.9	e636443	CYB561A3	-0.0715452466904415	-2.2006913630460896	-1.33168592477473	0.18376770409024498	0.5054852457045	-4.87504533513499	0	Exon
ENSG00000115758.12	e111488	ODC1	0.0477881276211036	0.18480529831827897	1.33167542241301	0.18377115346089198	0.5054908113769699	-5.44389644115381	0	Exon
ENSG00000096092.5	e396311	TMEM14A	0.0307463280328702	1.1723410163307	1.33166032462515	0.18377611222669502	0.5055005287542871	-5.600835754835019	0	Exon
ENSG00000169129.14	e601937	AFAP1L2	-0.05291844214154799	-0.8981108904868929	-1.33165250828547	0.183778679489423	0.505501104862337	-5.19167267781267	0	Exon
ENSG00000091428.17	e167571	RAPGEF4	0.0472524700175876	1.56858700220654	1.33164663107691	0.183780609865584	0.505501104862337	-5.649998449859309	0	Exon
ENSG00000139220.16	e723758	PPFIA2	0.0348859395539004	0.29150626738635405	1.33164504931492	0.18378112939976898	0.505501104862337	-5.470502530589191	0	Exon
ENSG00000054983.16	e796449	GALC	-0.0388116404891383	0.0443067283642798	-1.3316423203627599	0.18378202573436997	0.505501104862337	-5.41851648218652	0	Exon
ENSG00000147912.12	e534301	FBXO10	0.0322755118793628	0.927822535155002	1.33163713878883	0.183783727650761	0.5055018637348221	-5.5777185234622	0	Exon
ENSG00000185818.7	e276431	NAT8L	0.0409761832286926	0.346838795710671	1.33163202514524	0.18378540726655201	0.5055025612576329	-5.4831600682441906	0	Exon
ENSG00000125912.10	e1011279	NCLN	-0.0254711147935671	2.25322875159321	-1.33162673498956	0.183787144871113	0.5055034182667449	-5.7171851538343	0	Exon
ENSG00000246375.2	e298464		-0.204092692912444	-2.58528869142695	-1.33160735404224	0.18379351084152198	0.505512613553081	-4.8155416790510195	0	Exon
ENSG00000100897.17	e772568	DCAF11	-0.0430317352098131	-0.7719282741631658	-1.3316050812453	0.18379425738739602	0.505512613553081	-5.24121731210629	0	Exon
ENSG00000165782.10	e767076	TMEM55B	-0.0379531168415621	-0.1453317906449	-1.33160353230795	0.183794766168315	0.505512613553081	-5.381037080175131	0	Exon
ENSG00000232855.6	e1105556		0.10239735531114301	-1.25883435332182	1.3315895231286299	0.183799367824317	0.5055177770883721	-5.1199476575701794	0	Exon
ENSG00000183735.9	e718090	TBK1	-0.036379554472113	-0.11866826159011999	-1.33158350598878	0.183801344326689	0.5055177770883721	-5.38190293439363	0	Exon
ENSG00000130475.14	e1033871	FCHO1	-0.0464955636213124	-0.5504211066179351	-1.33158057875086	0.183802305867756	0.5055177770883721	-5.28235876385904	0	Exon
ENSG00000232677.6	e1044693	LINC00665	-0.0401108262524483	0.28051803821397403	-1.33157843774155	0.183803009150295	0.5055177770883721	-5.465540552324179	0	Exon
ENSG00000162434.11	e42671	JAK1	0.0270505153307499	1.11286205679198	1.33157017772889	0.183805722432656	0.5055177770883721	-5.59989216281981	0	Exon
ENSG00000089006.16	e1082687	SNX5	0.10306365079273701	-3.3473123737513597	1.3315678501769599	0.18380648700170601	0.5055177770883721	-4.67054493698361	0	Exon
ENSG00000157873.17	e4425	TNFRSF14	-0.0828550801051372	-2.50432997697916	-1.33156358534421	0.183807887947206	0.5055177770883721	-4.81808048003563	0	Exon
ENSG00000176853.15	e514649	FAM91A1	-0.0452871305542483	-0.8729880593307309	-1.33156308583091	0.183808052031749	0.5055177770883721	-5.212200096655151	0	Exon
ENSG00000198838.13	e812993	RYR3	0.0412599276147589	0.115886154727897	1.33155182608246	0.18381175076228398	0.505517885828057	-5.44020652418903	0	Exon
ENSG00000078328.19	e865743	RBFOX1	0.0331105721666725	2.86410771339453	1.331547248767	0.18381325438687002	0.505517885828057	-5.7564987951765	0	Exon
ENSG00000104805.15	e1062364	NUCB1	-0.0359686544441296	0.386108721766497	-1.3315402314495401	0.183815559557322	0.505517885828057	-5.48307125461929	0	Exon
ENSG00000131480.8	e948598	AOC2	0.0721463686321764	-2.33712462517496	1.3315288492603001	0.183819298622459	0.505517885828057	-4.86289666846284	0	Exon
ENSG00000121774.17	e23125	KHDRBS1	-0.0213542768227258	2.59663252879069	-1.3315287314951298	0.18381933730877698	0.505517885828057	-5.74215227552602	0	Exon
ENSG00000137824.15	e816790	RMDN3	-0.0322931598488187	0.19424826516635002	-1.33152467012332	0.183820671489014	0.505517885828057	-5.446313730899299	0	Exon
ENSG00000248905.8	e812818	FMN1	0.0742921168076681	0.19823673448155202	1.33152456600863	0.183820705691287	0.505517885828057	-5.451303608665169	0	Exon
ENSG00000174796.12	e293526	THAP6	0.0713203396614356	-2.40969930951426	1.33152389495781	0.183820926135443	0.505517885828057	-4.8458604428564005	0	Exon
ENSG00000174796.12	e293529	THAP6	0.0713203396614356	-2.40969930951426	1.33152389495781	0.183820926135443	0.505517885828057	-4.8458604428564005	0	Exon
ENSG00000157106.16	e871201	SMG1	0.033415628319051004	0.355623724392753	1.33149834641422	0.18382931912904898	0.505537045130882	-5.480481190263379	0	Exon
ENSG00000186479.4	e331988	RGS7BP	0.0478316175434069	1.0425387052952801	1.3314670085526001	0.18383961437003699	0.505561435342565	-5.58734703607005	0	Exon
ENSG00000100941.8	e778950	PNN	-0.0364722043224211	0.21680622097800303	-1.3314578615981298	0.18384261944532398	0.5055657772766999	-5.449476842049661	0	Exon
ENSG00000106348.16	e468507	IMPDH1	-0.0447728608815601	-0.5666609222228061	-1.33145064895443	0.18384498906168104	0.5055678740073879	-5.2849212272134505	0	Exon
ENSG00000132386.10	e912646	SERPINF1	0.1037680062986	-2.58172140760258	1.33144369550637	0.18384727354432198	0.5055678740073879	-4.83799442033383	0	Exon
ENSG00000196419.12	e1136933	XRCC6	-0.0270305532574923	1.9336265275715199	-1.33144251768725	0.18384766050656698	0.5055678740073879	-5.682812536694651	0	Exon
ENSG00000138658.15	e304604	ZGRF1	-0.0736990511008806	-2.0784469379237103	-1.33142042234124	0.18385491985288002	0.50558098742325	-4.90855340501404	0	Exon
ENSG00000070081.15	e621260	NUCB2	-0.0378745628288367	-0.068105830277027	-1.3314189245724999	0.18385541194711802	0.50558098742325	-5.39645760062036	0	Exon
ENSG00000225127.2	e1083732	LINC00237	-0.0839664701454841	-2.27737575758527	-1.33141181737258	0.18385774704198998	0.50558098742325	-4.86216268741069	0	Exon
ENSG00000100129.17	e1133646	EIF3L	0.038521130374083	0.687603317244231	1.33141063928371	0.18385813410925303	0.50558098742325	-5.53926132750809	0	Exon
ENSG00000172732.11	e645248	MUS81	-0.0548653257479443	-1.49392011237183	-1.33140255827083	0.18386078918465598	0.505583947697122	-5.04347844442973	0	Exon
ENSG00000182473.21	e975838	EXOC7	-0.0229154177543181	1.5360013101963401	-1.3313986809021798	0.18386206313237302	0.505583947697122	-5.647740201757519	0	Exon
ENSG00000198646.13	e1087477	NCOA6	0.0454634264445006	-0.604037130664838	1.3313753310144099	0.18386973510710397	0.505601122061543	-5.27702577252989	0	Exon
ENSG00000173692.12	e191699	PSMD1	0.0241962674965902	1.58993417914455	1.33136974886586	0.183871569245504	0.505602243524744	-5.65321260191228	0	Exon
ENSG00000105877.17	e431331	DNAH11	0.22174837288637803	-4.01276572929887	1.3313632645034699	0.18387369984329605	0.50560418015569	-4.6146942032857	0	Exon
ENSG00000160214.12	e1113576	RRP1	-0.0515860935673518	-1.4204187567435402	-1.3313503465833	0.183877944400483	0.5056088804007479	-5.07203257068266	0	Exon
ENSG00000145675.14	e333246	PIK3R1	-0.0297764848463054	1.6614546045660201	-1.33134686073769	0.183879089788601	0.5056088804007479	-5.6612594319891	0	Exon
ENSG00000118515.11	e413458	SGK1	-0.0507111142426887	-0.7059005640208571	-1.33134254076127	0.18388050926492397	0.5056088804007479	-5.250477438891441	0	Exon
ENSG00000178694.9	e236201	NSUN3	0.0323602672878258	0.375351360234928	1.33133960973325	0.18388147235928604	0.5056088804007479	-5.484141797953451	0	Exon
ENSG00000137727.12	e665261	ARHGAP20	0.0453226449662816	-0.17914863536708606	1.33133437130741	0.18388319364128303	0.5056088804007479	-5.38931037999338	0	Exon
ENSG00000170921.14	e965144	TANC2	-0.0334170231450025	0.653487579129282	-1.33133201741706	0.183883967104462	0.5056088804007479	-5.533726487668691	0	Exon
ENSG00000104870.12	e1064102	FCGRT	0.0787114235446562	-2.7235104540328803	1.3313155653619098	0.18388937314127804	0.5056198229795	-4.80420907673331	0	Exon
ENSG00000150938.9	e120648	CRIM1	0.06977354041547999	-1.81527570388407	1.33130894744275	0.183891547779195	0.50562188044513	-4.9688978569916396	0	Exon
ENSG00000143337.18	e85320	TOR1AIP1	-0.051997945593091	-1.31182317210864	-1.33129030082771	0.183897675130656	0.505634806039872	-5.09681806422263	0	Exon
ENSG00000120832.9	e731886	MTERF2	0.035474527865516	0.8574464624074221	1.33127824937128	0.183901635367665	0.5056370762817479	-5.56306859162765	0	Exon
ENSG00000163611.11	e240897	SPICE1	0.0588468300169603	-1.36568490272098	1.33127643222933	0.183902232505376	0.5056370762817479	-5.08695822009812	0	Exon
ENSG00000204084.12	e26954	INPP5B	-0.0416435157222174	-0.648605349146365	-1.3312747661375501	0.183902780007202	0.5056370762817479	-5.2549238131386105	0	Exon
ENSG00000151914.19	e397616	DST	0.020147211053128004	4.9954836164499	1.3312634547100402	0.183906497137712	0.5056433745539161	-5.88224132449332	0	Exon
ENSG00000172053.16	e221317	QARS	-0.0339154730695753	0.271284408211953	-1.3312567511346	0.183908700074783	0.505644832310629	-5.46260783175822	0	Exon
ENSG00000203805.10	e603622	PLPP4	0.0734038065253123	-1.77770841608264	1.33125316008695	0.183909880177276	0.505644832310629	-4.983524991354249	0	Exon
ENSG00000114982.17	e141651	KANSL3	-0.0335074269224223	0.13622277729244	-1.33122764742548	0.18391826439837802	0.505663962051772	-5.4332241074894405	0	Exon
ENSG00000165219.21	e552414	GAPVD1	0.030271679089012998	0.369933189912394	1.3312186352929098	0.18392122612171802	0.505668183023408	-5.48286983977068	0	Exon
ENSG00000086200.16	e331815	IPO11	-0.0441777014735554	-0.9071882094215129	-1.33121361595992	0.18392287567736998	0.505668796318214	-5.2022522467620895	0	Exon
ENSG00000089639.10	e1037288	GMIP	-0.101229938708092	-3.2734079208594604	-1.33118428636653	0.18393251478689499	0.505690001668311	-4.68267638582049	0	Exon
ENSG00000175782.9	e719555	SLC35E3	-0.0584948655276445	-1.74393652800403	-1.33117685519576	0.18393495708526	0.505690001668311	-4.99331718857828	0	Exon
ENSG00000160961.11	e1029410	ZNF333	-0.0490301294034443	-0.7470395034494591	-1.33117399148805	0.18393589826622603	0.505690001668311	-5.23420374717601	0	Exon
ENSG00000079805.16	e1022555	DNM2	-0.11092220463547	-3.7320680585121697	-1.3311727852003001	0.183936294723638	0.505690001668311	-4.62231726161457	0	Exon
ENSG00000138658.15	e304463	ZGRF1	-0.0802466568082167	-2.33491712013249	-1.33115670392083	0.183941580042671	0.505696095871066	-4.84498432337877	0	Exon
ENSG00000170322.14	e676545	NFRKB	-0.0486244166226798	-0.8939947151421469	-1.33115636611219	0.183941691069032	0.505696095871066	-5.20167896505298	0	Exon
ENSG00000112280.15	e398941	COL9A1	-0.0705917031468419	-0.468988487187619	-1.33114956209777	0.183943927330754	0.505696095871066	-5.29670788130586	0	Exon
ENSG00000174915.11	e609041	PTDSS2	-0.0455828840129034	-0.9415341535608042	-1.33114867878029	0.18394421765041397	0.505696095871066	-5.1883056204242495	0	Exon
ENSG00000184154.13	e652384	LRTOMT	0.0476585240874994	0.9096954879799879	1.33114107156001	0.183946717927058	0.5056990476751211	-5.57240326385425	0	Exon
ENSG00000119397.16	e550356	CNTRL	0.0593722281838992	-1.6506241181648	1.33113622611049	0.183948310501482	0.505699504033674	-5.02036816809375	0	Exon
ENSG00000165271.16	e530765	NOL6	-0.0435959879859682	-0.509046031523266	-1.33112476185775	0.18395207854682502	0.50570594101106	-5.299130196617139	0	Exon
ENSG00000176406.21	e511215	RIMS2	-0.0347833489904918	1.26088078353172	-1.33111867097925	0.1839540805067	0.505707522749194	-5.61056929811783	0	Exon
ENSG00000107862.4	e598291	GBF1	0.0405502715583509	-0.719873077901861	1.33110426631639	0.183958815119227	0.505713009585974	-5.254595468127491	0	Exon
ENSG00000166501.12	e875654	PRKCB	-0.0467903706134137	4.21108272581264	-1.33110391801444	0.18395892960235896	0.505713009585974	-5.836604141831441	0	Exon
ENSG00000091127.13	e462695	PUS7	-0.0508940618938346	-1.5026370467932	-1.3310894963698798	0.18396366988948398	0.505722118983271	-5.05116615026422	0	Exon
ENSG00000167889.12	e977111	MGAT5B	-0.0443965363557487	0.84986592636528	-1.3310841086653	0.183965440811142	0.5057230654202229	-5.558473412487251	0	Exon
ENSG00000154678.16	e434894	PDE1C	-0.0712777711774359	-1.32972068364003	-1.33105932584769	0.183973587009075	0.505741537412754	-5.0970969703416	0	Exon
ENSG00000125954.12	e787672	CHURC1-FNTB	0.03284517871273299	0.260887873145214	1.33105370736705	0.1839754338604	0.5057426924127101	-5.46138319735092	0	Exon
ENSG00000066651.17	e410792	TRMT11	0.0340118488679541	0.389567808339879	1.3310362400685	0.18398117562586602	0.505752843457888	-5.482037911676151	0	Exon
ENSG00000127586.16	e856317	CHTF18	-0.0970241410983733	-3.18918029130111	-1.33103346431246	0.183982088071165	0.505752843457888	-4.68738012413391	0	Exon
ENSG00000229689.3	e140845		0.0345169286400853	1.4950533576073899	1.3310294528859499	0.18398340671146	0.505752843457888	-5.64704015389017	0	Exon
ENSG00000258890.6	e967412	CEP95	0.04539363982616001	-0.7990302036424549	1.33102213507897	0.18398581224668	0.505753706853289	-5.22338654503966	0	Exon
ENSG00000105650.21	e1034861	PDE4C	-0.11495690858759301	-3.2795925848303393	-1.33101703385447	0.183987489152954	0.505753706853289	-4.67508085419621	0	Exon
ENSG00000147724.11	e517880	FAM135B	0.0759178775950878	-2.3436027088851	1.33101547685189	0.18398800098279602	0.505753706853289	-4.8795859339932	0	Exon
ENSG00000179889.18	e869033	PDXDC1	0.0390132906598932	-0.0912363650993576	1.33100510699645	0.18399140986830498	0.505759155446042	-5.3976144967013004	0	Exon
ENSG00000087095.12	e933050	NLK	-0.0284515568031032	1.2227210348978301	-1.3309876918283898	0.18399713486706398	0.505770970481942	-5.60584642536078	0	Exon
ENSG00000182450.12	e641092	KCNK4	-0.10926784765348599	-3.31114295136105	-1.3309831761105702	0.183998619369275	0.505771129156238	-4.6765932542259	0	Exon
ENSG00000148843.13	e599120	PDCD11	-0.0417813888502535	-0.796736265948765	-1.3309564612897	0.18400740181201503	0.505791348081855	-5.23236563045083	0	Exon
ENSG00000146530.11	e429219	VWDE	0.12343431444588301	-3.6221424070479302	1.3309428274486599	0.184011884029487	0.5057948459906371	-4.65880235632928	0	Exon
ENSG00000200120.1	e824703		-0.100366343934296	-3.3223161681998903	-1.33094271939154	0.18401191955432103	0.5057948459906371	-4.67699696758306	0	Exon
ENSG00000081320.10	e175980	STK17B	0.0830526243760014	-2.3271022289521297	1.33093555888412	0.18401427365242398	0.5057948459906371	-4.85561895638572	0	Exon
ENSG00000167110.16	e555494	GOLGA2	-0.0362297770421222	-0.0587341686131346	-1.33093523013999	0.18401438173132398	0.5057948459906371	-5.39664174507801	0	Exon
ENSG00000149503.12	e637641	INCENP	-0.0699401286140195	-2.3571680682085403	-1.33090934218678	0.18402289288034301	0.505814318257294	-4.851364956436809	0	Exon
ENSG00000099622.13	e1008100	CIRBP	-0.0891920475223591	-2.27272362882269	-1.33089738588877	0.18402682383582603	0.505821200975767	-4.87527593767441	0	Exon
ENSG00000183207.12	e1062530	RUVBL2	-0.0303500727431592	0.924265261419518	-1.33085468573582	0.18404086317248602	0.50585586754723	-5.56989112447075	0	Exon
ENSG00000107262.17	e530498	BAG1	0.0269749768030948	1.6292793057362198	1.3308160222749	0.184053575976458	0.50588153651028	-5.6555064209942	0	Exon
ENSG00000236333.3	e721621	TRHDE-AS1	0.0762225827367239	-1.6564667567120201	1.33081540217425	0.184053779875006	0.50588153651028	-5.04292033708674	0	Exon
ENSG00000077157.21	e91482	PPP1R12B	0.0282470348219124	1.18787868799137	1.3308128230523402	0.184054627931429	0.50588153651028	-5.610791256802679	0	Exon
ENSG00000124422.11	e932199	USP22	0.0207066675395568	2.44903898673381	1.33080892271898	0.18405591042876396	0.50588153651028	-5.731795790148981	0	Exon
ENSG00000182621.17	e1080886	PLCB1	0.0998353443243939	-3.13953651338758	1.33079211244457	0.18406143801490898	0.5058928067262779	-4.71151383744442	0	Exon
ENSG00000137478.14	e654052	FCHSD2	-0.0381078571941378	0.32906867575389803	-1.33077886226834	0.184065795049826	0.505900859532758	-5.46799143112005	0	Exon
ENSG00000038219.12	e280726	BOD1L1	0.0230609268022175	2.11028712571914	1.33076999813201	0.184068709872842	0.5059049483568611	-5.7057022441516505	0	Exon
ENSG00000145242.13	e290849	EPHA5	0.0721890454704111	-0.7092531053490609	1.3307514401307399	0.184074812472375	0.5059177985165569	-5.267763967973099	0	Exon
ENSG00000266714.6	e974099	MYO15B	-0.063424205646912	-1.14288355923461	-1.3307418585531499	0.18407796333020002	0.505922535867404	-5.13875843097022	0	Exon
ENSG00000188419.13	e1161773	CHM	0.0285751293491912	1.0082444152604901	1.33071234223764	0.18408766988711397	0.50593903841442	-5.58283079065977	0	Exon
ENSG00000226067.6	e60259	LINC00623	0.0787300560082815	-2.22687041495554	1.3306960546368898	0.184093026291848	0.50593903841442	-4.89543315591338	0	Exon
ENSG00000144712.11	e204808	CAND2	-0.0461021654975087	-0.625136548565574	-1.3306834773265601	0.184097162595091	0.50593903841442	-5.272376299832651	0	Exon
ENSG00000167395.10	e882914	ZNF646	-0.0369530973674113	0.0438609367728915	-1.33068215161422	0.184097598586471	0.50593903841442	-5.41839383823869	0	Exon
ENSG00000089327.14	e1041529	FXYD5	-0.0780213177638633	-2.15276558286589	-1.33067756620282	0.184099106611721	0.50593903841442	-4.90648076805303	0	Exon
ENSG00000025770.18	e1142085	NCAPH2	-0.0397861922778541	-0.38758745772085207	-1.3306775227775902	0.18409912089322	0.50593903841442	-5.31782631314655	0	Exon
ENSG00000152443.12	e1076050	ZNF776	0.0263875208044229	1.72364338729001	1.33067640253396	0.184099489314292	0.50593903841442	-5.6715047441297495	0	Exon
ENSG00000104763.18	e486210	ASAH1	0.0250157744863546	3.7133065147702795	1.3306750028960401	0.18409994962216397	0.50593903841442	-5.81381445588379	0	Exon
ENSG00000197226.12	e371098	TBC1D9B	-0.0301527722172519	1.07521967074005	-1.33067247459561	0.184100781122667	0.50593903841442	-5.59238221670093	0	Exon
ENSG00000152223.12	e996887	EPG5	0.037735233042505	-0.4413700268130471	1.33066930560671	0.18410182333497602	0.50593903841442	-5.31579006682433	0	Exon
ENSG00000182149.20	e901737	IST1	-0.0256112917872362	1.5501301469297701	-1.33066877758398	0.184101996990725	0.50593903841442	-5.64969420122927	0	Exon
ENSG00000007341.18	e56719	ST7L	-0.0437282945674502	-0.5718438100266271	-1.33066311016304	0.18410386089585398	0.50593903841442	-5.27503396963729	0	Exon
ENSG00000140750.16	e876256	ARHGAP17	-0.0386192604197078	-0.0996553142787712	-1.3306629894621598	0.18410390059218898	0.50593903841442	-5.38239906920509	0	Exon
ENSG00000261611.5	e901145		0.10504249464427301	-3.21554519155084	1.33066284157076	0.184103949231005	0.50593903841442	-4.69107981849697	0	Exon
ENSG00000171574.17	e1076850	ZNF584	-0.0286194703816277	1.6633488938632	-1.33065733871809	0.18410575902688198	0.505940089684279	-5.663155728884241	0	Exon
ENSG00000129657.14	e977415	SEC14L1	-0.110423453114863	-3.30649506854177	-1.3306485810300501	0.184108639310749	0.505941921802312	-4.6754230602658895	0	Exon
ENSG00000163491.16	e208787	NEK10	0.0470569170185361	-0.7944929086195349	1.33064663228298	0.184109280231573	0.505941921802312	-5.247598943700059	0	Exon
ENSG00000120948.15	e8827	TARDBP	-0.0363115884315416	1.44834451953141	-1.33062930299399	0.18411497971127697	0.5059471059614521	-5.63891479491786	0	Exon
ENSG00000124177.14	e1091990	CHD6	-0.0422997396251023	-0.870196584240696	-1.3306267590686398	0.18411581640124203	0.5059471059614521	-5.20909647140723	0	Exon
ENSG00000174943.9	e880314	KCTD13	-0.038811439069818	0.228478906245856	-1.33061981267472	0.18411810106526003	0.5059471059614521	-5.45624443629058	0	Exon
ENSG00000183576.12	e801875	SETD3	-0.0221646308917997	3.58524339855364	-1.33061704923304	0.18411900996512598	0.5059471059614521	-5.80405370099498	0	Exon
ENSG00000214135.8	e273416		0.0803149094444016	-2.18969986220175	1.3306103304101498	0.184121219809351	0.5059471059614521	-4.895578538503821	0	Exon
ENSG00000064989.12	e173732	CALCRL	-0.0695375645024835	-1.36179989999948	-1.33060812582471	0.18412194490947198	0.5059471059614521	-5.09146267555775	0	Exon
ENSG00000181984.11	e808219	GOLGA8CP	-0.23114091991808103	-3.9209811054327703	-1.3306051090475601	0.18412293714729303	0.5059471059614521	-4.62903177753794	0	Exon
ENSG00000010072.15	e103528	SPRTN	-0.0427140343452805	-0.531926092065195	-1.33060410734853	0.184123266613563	0.5059471059614521	-5.29282691007557	0	Exon
ENSG00000161204.11	e265367	ABCF3	-0.0414798581354986	-0.726602234549895	-1.33060184055788	0.18412401217950303	0.5059471059614521	-5.24894670139224	0	Exon
ENSG00000140386.12	e841965	SCAPER	-0.0346488487968808	0.133946529619248	-1.33057727292361	0.18413209281885698	0.505965388340704	-5.43751336108335	0	Exon
ENSG00000135632.11	e134406	SMYD5	-0.0421084945941488	-0.7157619836248	-1.33057179729854	0.18413389386463397	0.5059664152566911	-5.250341998750789	0	Exon
ENSG00000140575.12	e849536	IQGAP1	-0.0360654474628996	0.727063854127798	-1.33056366593656	0.18413656846110396	0.5059680118709811	-5.541705927464711	0	Exon
ENSG00000251595.7	e274166	ABCA11P	-0.0391094490418655	1.1742469868574998	-1.3305613519897599	0.18413732957798398	0.5059680118709811	-5.60727014544769	0	Exon
ENSG00000182492.15	e1174046	BGN	0.0799648689952397	-1.49050552861392	1.3305343600326798	0.184146208102712	0.5059806418002321	-5.07061016001334	0	Exon
ENSG00000182492.15	e1174054	BGN	0.0799648689952397	-1.49050552861392	1.3305343600326798	0.184146208102712	0.5059806418002321	-5.07061016001334	0	Exon
ENSG00000182492.15	e1174062	BGN	0.0799648689952397	-1.49050552861392	1.3305343600326798	0.184146208102712	0.5059806418002321	-5.07061016001334	0	Exon
ENSG00000151366.12	e657559	NDUFC2	0.0230078975371922	3.21190014027757	1.3305243658516699	0.18414949559171803	0.505985752835628	-5.78400479348068	0	Exon
ENSG00000233937.6	e372264		-0.0651287966585302	-1.94472707125992	-1.33049956794194	0.18415765281227	0.5060026143409779	-4.94105842365964	0	Exon
ENSG00000166165.12	e805066	CKB	-0.0774655454388327	-1.6811582538222802	-1.3304970318693998	0.18415848706316698	0.5060026143409779	-5.03407049772374	0	Exon
ENSG00000064419.13	e469440	TNPO3	0.0326425629099438	-0.12303910027222802	1.33048090619591	0.18416379173172698	0.506004751167037	-5.38625681782144	0	Exon
ENSG00000184271.16	e704943	POU6F1	-0.0280183262673702	3.68572203158152	-1.33047749909682	0.184164912538606	0.506004751167037	-5.81068944641944	0	Exon
ENSG00000184271.16	e704949	POU6F1	-0.0280183262673702	3.68572203158152	-1.33047749909682	0.184164912538606	0.506004751167037	-5.81068944641944	0	Exon
ENSG00000181523.12	e980027	SGSH	-0.0951477026804495	-3.14741736520221	-1.330473446171	0.18416624580468302	0.506004751167037	-4.69225381098495	0	Exon
ENSG00000134779.14	e995960	TPGS2	-0.0382362209771024	-0.32750488799335	-1.3304729715523997	0.18416640193751502	0.506004751167037	-5.341532855809731	0	Exon
ENSG00000114650.18	e218047	SCAP	0.0296004468885662	0.856235564549775	1.33046629459547	0.184168598431998	0.5060064937076351	-5.56497045759699	0	Exon
ENSG00000213983.11	e771699	AP1G2	-0.0781404878421762	-1.75380110219157	-1.3304606440831999	0.184170457275887	0.5060064937076351	-5.00382153298633	0	Exon
ENSG00000111642.14	e683434	CHD4	-0.0247235049472884	1.4690450835639501	-1.33045802621198	0.184171318479333	0.5060064937076351	-5.64095809194215	0	Exon
ENSG00000278540.4	e940822	ACACA	0.0306868076064592	0.454978746620698	1.33042557449078	0.18418199439974103	0.506029657640625	-5.49945632334946	0	Exon
ENSG00000236790.5	e110462	LINC00299	-0.10603244120628301	-2.94163699232286	-1.33042372007917	0.184182604475292	0.506029657640625	-4.72426452986012	0	Exon
ENSG00000137216.18	e394382	TMEM63B	-0.0349378140339284	0.0397391143853585	-1.3304169669140602	0.184184826185097	0.506031839645217	-5.42281941032716	0	Exon
ENSG00000250565.6	e124627	ATP6V1E2	0.04290410960258	0.0742395870047002	1.33039941612743	0.184190600275208	0.5060437813972161	-5.42633405966311	0	Exon
ENSG00000060140.8	e688394	STYK1	0.0741789642583918	-2.06822574848656	1.3303522957773601	0.18420610321727104	0.506075424779358	-4.9705940889408	0	Exon
ENSG00000197208.5	e349657	SLC22A4	0.109069176694034	-3.3828510330786097	1.3303518267696	0.18420625752915099	0.506075424779358	-4.673777007417731	0	Exon
ENSG00000151914.19	e397625	DST	0.020214330154935	4.979263820559151	1.3303513913516598	0.184206400789471	0.506075424779358	-5.88259222116874	0	Exon
ENSG00000013293.5	e260922	SLC7A14	0.0617892994694958	-1.7203523577474902	1.33033359897566	0.18421225487143802	0.506087585585536	-5.036057160118361	0	Exon
ENSG00000143851.15	e91116	PTPN7	-0.0670856359820698	-0.21983691790800697	-1.33032209981571	0.18421603842085701	0.506091834409843	-5.36891239657323	0	Exon
ENSG00000129197.14	e917206	RPAIN	-0.04726649857714799	-0.9997954855324119	-1.3303123359025502	0.18421925107026202	0.506091834409843	-5.17216333509718	0	Exon
ENSG00000092054.12	e771513	MYH7	-0.0998722904720336	-3.2929869585812996	-1.33030794644303	0.18422069536075897	0.506091834409843	-4.70866696083434	0	Exon
ENSG00000121644.18	e107174	DESI2	-0.0768986741788783	-2.28730186969258	-1.33030766134962	0.184220789167067	0.506091834409843	-4.86174692289685	0	Exon
ENSG00000084636.17	e22638	COL16A1	-0.0664440592272348	-0.195730273312022	-1.3303040897549698	0.184221964357179	0.506091834409843	-5.361833668799691	0	Exon
ENSG00000169814.12	e206506	BTD	-0.0413124070794606	-0.132978803420181	-1.33030188458521	0.184222689944457	0.506091834409843	-5.38563626017751	0	Exon
ENSG00000153827.13	e190785	TRIP12	0.0195909879956106	2.00611418779927	1.33029183049494	0.184225998161121	0.506091834409843	-5.69553330959501	0	Exon
ENSG00000214176.9	e967660	PLEKHM1P1	-0.0358141874202121	0.7257807666750021	-1.33029136860694	0.18422615014267602	0.506091834409843	-5.54016812395013	0	Exon
ENSG00000170921.14	e965139	TANC2	0.0327792374203308	0.7792384388723579	1.33028225860792	0.184229147753761	0.506091834409843	-5.556255961959879	0	Exon
ENSG00000146463.11	e25344	ZMYM4	0.0294035263896353	1.07003570561682	1.33027746730027	0.18423072433016002	0.506091834409843	-5.59319718741014	0	Exon
ENSG00000160199.14	e1113066	PKNOX1	0.0235183141583804	2.1222059114564398	1.33027275259697	0.18423227570974	0.506091834409843	-5.70679495185969	0	Exon
ENSG00000100280.16	e1126868	AP1B1	0.0297153978959362	0.8766223906667671	1.33027246030076	0.18423237189052802	0.506091834409843	-5.568317667653201	0	Exon
ENSG00000277246.1	e763465		0.113587851027464	-3.61534678735053	1.33027225343904	0.184232439958911	0.506091834409843	-4.64651417934201	0	Exon
ENSG00000177707.10	e239589	NECTIN3	0.0466697732288558	0.696487974877004	1.33026815379776	0.18423378896027698	0.506091834409843	-5.53669603363312	0	Exon
ENSG00000237877.6	e173459	LINC01473	0.0797271410320801	-2.73525820203204	1.33025453931278	0.18423826890707298	0.50610021894319	-4.77073329899432	0	Exon
ENSG00000110048.11	e634858	OSBP	0.0295678747395908	0.329148764173271	1.33023610707987	0.184244334298413	0.5061129585091599	-5.478751653704999	0	Exon
ENSG00000081803.15	e467179	CADPS2	0.0559297616343442	-1.48418518040106	1.3302257643414	0.18424773779026601	0.506118385786438	-5.0599718631677195	0	Exon
ENSG00000008952.16	e260608	SEC62	-0.0344921409463861	1.44602991489335	-1.33020984808522	0.18425297545460395	0.506119868664475	-5.63835507562184	0	Exon
ENSG00000198216.10	e86010	CACNA1E	0.0484834908206841	6.343043791534719	1.33020816818919	0.18425352827520397	0.506119868664475	-5.9541748475227	0	Exon
ENSG00000175497.16	e149955	DPP10	0.0512996273890486	-0.316828382440849	1.3302074830086899	0.184253753754928	0.506119868664475	-5.348165284078389	0	Exon
ENSG00000117155.16	e47280	SSX2IP	0.0365827344296045	0.7185204493108269	1.33020676917986	0.18425398866248	0.506119868664475	-5.54193481761762	0	Exon
ENSG00000169718.17	e983755	DUS1L	-0.0521658202228449	-1.37491396466976	-1.33018829784869	0.184260067305295	0.506132643885547	-5.07965122081647	0	Exon
ENSG00000151617.15	e310667	EDNRA	-0.11900902675380601	-3.4891517835714	-1.33017598677448	0.18426411878112198	0.506139850651484	-4.657596871399651	0	Exon
ENSG00000116962.14	e105014	NID1	0.0925553448580695	-2.74903192198475	1.33016468897759	0.184267836853773	0.5061411585417329	-4.76952930859228	0	Exon
ENSG00000087842.10	e1145475	PIR	-0.0743425315904572	-1.5970326033367699	-1.33016378573684	0.18426813411012802	0.5061411585417329	-5.02819147157971	0	Exon
ENSG00000165832.5	e602205	TRUB1	0.0360900608272604	0.14671139976253197	1.33015692098356	0.184270393310745	0.5061411585417329	-5.4448421313466	0	Exon
ENSG00000143553.10	e68392	SNAPIN	-0.0394534199587497	0.041760415182326004	-1.3301557627307699	0.184270774495507	0.5061411585417329	-5.41843088751453	0	Exon
ENSG00000139178.10	e685353	C1RL	0.07190897152808	-1.7962701743641898	1.3301504414290901	0.18427252576074	0.5061411585417329	-4.995401264281679	0	Exon
ENSG00000234769.7	e853481	WASH4P	0.125787344989869	-3.0843617073513196	1.3301474305550902	0.18427351665891503	0.5061411585417329	-4.71315067172387	0	Exon
ENSG00000169554.17	e156349	ZEB2	-0.0797747340911291	-2.6225024352709703	-1.3301441701730201	0.18427458967628	0.5061411585417329	-4.7996493692816795	0	Exon
ENSG00000138399.17	e165143	FASTKD1	0.0291166347152984	1.2097965527969	1.33013411282419	0.18427789965808802	0.506145892024653	-5.60909574058491	0	Exon
ENSG00000150471.16	e290523	ADGRL3	0.026132242923812	3.19088117700605	1.33013025688894	0.18427916869962302	0.506145892024653	-5.78416942217349	0	Exon
ENSG00000178878.12	e689015	APOLD1	-0.0300831343079543	0.4917610848563211	-1.33011315090068	0.18428479859489102	0.506155976122272	-5.50404437885155	0	Exon
ENSG00000100664.10	e804790	EIF5	0.0265386222779162	3.05112386836291	1.33011042462248	0.18428569587498697	0.506155976122272	-5.77209229265306	0	Exon
ENSG00000283417.1	e938557		0.0715626396110418	-1.83977456297591	1.33009318308896	0.184291370530589	0.5061676402009511	-5.02721818259916	0	Exon
ENSG00000219928.2	e541134		-0.06765437375279701	-2.07818386032393	-1.33007924689433	0.184295957404563	0.506175810376827	-4.938124938355269	0	Exon
ENSG00000249898.7	e482768	MCPH1-AS1	-0.128077372422666	-3.48984341652187	-1.33007244816174	0.18429819512867399	0.506175810376827	-4.65114520572593	0	Exon
ENSG00000053372.4	e13639	MRTO4	-0.0406228819007016	-0.440394435054531	-1.3300689986133	0.184299330515322	0.506175810376827	-5.31772728151731	0	Exon
ENSG00000204120.14	e192853	GIGYF2	-0.0318742258817119	0.313871634548968	-1.3300667917147	0.18430005689811	0.506175810376827	-5.471612368466671	0	Exon
ENSG00000127252.5	e269801	HRASLS	-0.0425885483662774	-0.129010113999313	-1.3300464224298798	0.184306761383582	0.506189050696813	-5.37910412704814	0	Exon
ENSG00000167930.15	e853938	FAM234A	-0.0476607514542208	-0.403905342067635	-1.33003645774234	0.18431004129489603	0.506189050696813	-5.3187830759943	0	Exon
ENSG00000138600.9	e825760	SPPL2A	0.0424604567693048	-0.252509276071731	1.3300305510657702	0.18431198551837	0.506189050696813	-5.35721429821357	0	Exon
ENSG00000179988.13	e605310	PSTK	0.0319587922634843	0.30340456832031204	1.33002923625298	0.184312418300171	0.506189050696813	-5.47123754093804	0	Exon
ENSG00000138834.12	e858062	MAPK8IP3	-0.0240119036693804	1.7705256102303402	-1.330027581792	0.18431296288113602	0.506189050696813	-5.67413130203567	0	Exon
ENSG00000196950.13	e175805	SLC39A10	0.033272817632626	1.87828308540995	1.33002343461294	0.184314327968313	0.506189050696813	-5.68389380113043	0	Exon
ENSG00000162599.15	e41035	NFIA	0.0311265124299344	1.45517518816997	1.3300217774898402	0.18431487342974104	0.506189050696813	-5.643482077346211	0	Exon
ENSG00000065621.14	e599650	GSTO2	0.0452993332174909	-0.31298430515628806	1.33001400937741	0.184317430410691	0.5061921513448089	-5.351629562535081	0	Exon
ENSG00000120699.12	e752719	EXOSC8	-0.0729785974318974	-2.24732110717015	-1.32999163126616	0.184324796620881	0.506208459459806	-4.88992377111227	0	Exon
ENSG00000077157.21	e91478	PPP1R12B	0.0281844748928449	1.18494356919225	1.32998728647698	0.184326226821917	0.506208465474379	-5.61147602374282	0	Exon
ENSG00000129347.19	e1021800	KRI1	-0.0606969466269345	-1.65156539917052	-1.3299770928114498	0.18432958236601396	0.506213758948067	-5.0153928172872595	0	Exon
ENSG00000013364.18	e880022	MVP	-0.0639878596773435	-0.684318582254532	-1.32996574529005	0.184333317789024	0.506220095571324	-5.25523077659717	0	Exon
ENSG00000197386.10	e277822	HTT	0.0288661079064491	0.7500674975077951	1.32995666211528	0.184336307865792	0.5062243852264849	-5.54867860985175	0	Exon
ENSG00000120899.17	e490784	PTK2B	0.0330799918796024	1.9435571133713099	1.32995117201509	0.18433811516116702	0.506225426685979	-5.69035311393673	0	Exon
ENSG00000100330.15	e1127641	MTMR3	0.0312502658033334	0.349301411964953	1.32992074142343	0.18434813289796104	0.506240433849687	-5.47933149923007	0	Exon
ENSG00000132676.15	e72864	DAP3	0.0273619987260785	1.14738147479496	1.32991989400159	0.184348411874634	0.506240433849687	-5.603629825941749	0	Exon
ENSG00000168818.9	e278487	STX18	0.0303697332097669	0.44682316053287796	1.32991848525965	0.18434887564215302	0.506240433849687	-5.49954020185431	0	Exon
ENSG00000104894.11	e1063278	CD37	0.0825109809834605	-2.0358844997630303	1.32991288160993	0.18435072041070397	0.506240433849687	-4.9686164795257906	0	Exon
ENSG00000104894.11	e1063301	CD37	0.0825109809834605	-2.0358844997630303	1.32991288160993	0.18435072041070397	0.506240433849687	-4.9686164795257906	0	Exon
ENSG00000197157.10	e468312	SND1	0.0308352646405112	0.994280668965346	1.3299065232982301	0.18435281363692999	0.5062422603172021	-5.58550187215342	0	Exon
ENSG00000003393.14	e179403	ALS2	-0.0381765143654888	-0.574131741275391	-1.32990168063845	0.18435440790570698	0.506242716604341	-5.28286397919322	0	Exon
ENSG00000008952.16	e260616	SEC62	-0.0344798317076411	1.4458941988864398	-1.32989485900237	0.184356653697501	0.506244961972242	-5.63874774100236	0	Exon
ENSG00000117298.14	e14820	ECE1	0.0325351248548538	0.879288181930772	1.3298860746922099	0.18435954566296697	0.506248981690087	-5.57113078513785	0	Exon
ENSG00000164916.10	e426590	FOXK1	0.0427707846371801	-0.37700586400209396	1.32986778098332	0.18436556841535398	0.506261598380368	-5.32725199251491	0	Exon
ENSG00000124207.16	e1095985	CSE1L	-0.0338073563010897	0.7167614218771009	-1.32986021615421	0.18436805899146802	0.50626160713596	-5.539310003230879	0	Exon
ENSG00000125755.18	e1058431	SYMPK	-0.0242955159237642	1.23552969898634	-1.32985909556697	0.184368427925629	0.50626160713596	-5.616580865425661	0	Exon
ENSG00000103227.18	e856540	LMF1	-0.0869001794226647	-2.65219955024161	-1.3298505257834998	0.184371249398258	0.5062654330338779	-4.7850906486378095	0	Exon
ENSG00000095319.14	e557108	NUP188	-0.0402125191769041	-0.203911333575264	-1.32984579155358	0.184372808086189	0.50626579141601	-5.36855352807493	0	Exon
ENSG00000131378.13	e206886	RFTN1	0.0727469021541731	0.10742822890238	1.3298303653831203	0.18437788703414604	0.506275815932852	-5.44243094922967	0	Exon
ENSG00000173064.11	e736154	HECTD4	0.0260988345432229	1.61798894677947	1.32981842256529	0.18438181918645496	0.506281945372158	-5.6605195632167495	0	Exon
ENSG00000145335.15	e298991	SNCA	0.0349490239928367	1.68617986471737	1.32980954718705	0.18438474142990302	0.506281945372158	-5.661622917909581	0	Exon
ENSG00000140455.16	e831520	USP3	-0.10790619745792	-3.49071081105402	-1.3298082669621298	0.18438516295043103	0.506281945372158	-4.64446093062073	0	Exon
ENSG00000069509.5	e1150759	FUNDC1	0.0319490507106149	0.19640419728809397	1.3298052741313	0.18438614835790001	0.506281945372158	-5.45487020351794	0	Exon
ENSG00000273637.1	e27230		0.0895961117139443	-2.74822632055462	1.32980189678781	0.18438726037316602	0.506281945372158	-4.77839696174038	0	Exon
ENSG00000129675.15	e1171278	ARHGEF6	0.0530465114676764	-0.8821715296468728	1.32978657967506	0.184392303708129	0.506291871514254	-5.21164563576432	0	Exon
ENSG00000007372.20	e625303	PAX6	0.106976837945968	-2.86438138818209	1.32977601654244	0.18439578180036198	0.506294843504899	-4.77060425416784	0	Exon
ENSG00000068305.17	e852226	MEF2A	-0.0310242123508629	1.09927967200046	-1.32977461701889	0.184396242621108	0.506294843504899	-5.598451756314911	0	Exon
ENSG00000109436.7	e309130	TBC1D9	0.0363013317178151	0.433739252052654	1.32976543827947	0.18439926492338699	0.506299220231023	-5.50219651478487	0	Exon
ENSG00000109180.14	e288061	OCIAD1	0.018011544991994997	3.8316938133068996	1.329759103079	0.184401350949259	0.50630102620479	-5.8200963925339995	0	Exon
ENSG00000158987.20	e348848	RAPGEF6	0.0281452267042586	0.9834970571500559	1.32975294053997	0.18440338013879	0.5063026760992579	-5.583123031980469	0	Exon
ENSG00000196730.12	e540936	DAPK1	0.0963941560598311	-3.27149764984617	1.32973744660506	0.18440848202652801	0.5063127623822601	-4.69067930920478	0	Exon
ENSG00000177853.14	e594515	ZNF518A	0.0739923288206602	-1.96035323275386	1.32972807478144	0.18441156805865103	0.506317313809597	-4.9443186361268205	0	Exon
ENSG00000139364.10	e745079	TMEM132B	-0.0297894201470125	1.14175828608993	-1.3297097678146899	0.184417596439825	0.506329943568153	-5.60270250584437	0	Exon
ENSG00000104388.14	e500180	RAB2A	0.019712871301034	2.63713272511955	1.3296978234395	0.18442152973433698	0.5063368209853111	-5.7451611033671295	0	Exon
ENSG00000230417.11	e589495	LINC00856	0.11186267301241001	-3.4436543197170497	1.32968269148026	0.18442651279293398	0.506346580443665	-4.65852954513451	0	Exon
ENSG00000144401.14	e181744	METTL21A	0.0402191599388692	0.49937459703295395	1.32965922082685	0.18443424203903103	0.5063638794036789	-5.50397678105397	0	Exon
ENSG00000012983.11	e780817	MAP4K5	-0.0333480249431871	0.913953854578542	-1.32965478754736	0.18443570201298	0.506363965953649	-5.566694588655599	0	Exon
ENSG00000118058.20	e669992	KMT2A	-0.0365919365535299	0.509567500283951	-1.3296305115217	0.184443696780798	0.5063808456729411	-5.50768178001525	0	Exon
ENSG00000115421.12	e128159	PAPOLG	-0.0531117417628421	-1.4058351628303	-1.3296270694257601	0.18444483037920104	0.5063808456729411	-5.081290878170259	0	Exon
ENSG00000115896.15	e176930	PLCL1	0.0700140122307067	-2.22685653159873	1.32962310593572	0.184446135696699	0.5063808456729411	-4.89435730614523	0	Exon
ENSG00000033011.11	e865543	ALG1	0.061170386665586	-1.8246825162044298	1.32961507632637	0.184448780152185	0.506382047026232	-4.97581420297149	0	Exon
ENSG00000170889.13	e1071277	RPS9	-0.0274075377727504	4.25835317283929	-1.32961310228427	0.184449430283578	0.506382047026232	-5.84377992971798	0	Exon
ENSG00000218596.2	e420595		0.0814471523916449	-2.8638727638722403	1.3295978393303	0.18445445704516397	0.506391925509633	-4.76296886275911	0	Exon
ENSG00000159055.3	e1106541	MIS18A	-0.0683617426675566	-2.16772613076399	-1.3295803427513	0.18446021956288602	0.506400616474854	-4.903578442683231	0	Exon
ENSG00000119865.8	e130739	CNRIP1	-0.090780667049959	-3.13304637270172	-1.32957955244032	0.18446047985584402	0.506400616474854	-4.70644504735542	0	Exon
ENSG00000119280.16	e103252	C1orf198	-0.0552420693374165	0.0819300710378562	-1.3295513163548798	0.184469779733857	0.5064222255098271	-5.4293194267550895	0	Exon
ENSG00000160111.12	e1032060	CPAMD8	0.20409532044954198	-4.12176505185531	1.3295467278118502	0.18447129105594798	0.506422452565462	-4.647053045405969	0	Exon
ENSG00000275832.4	e941849	ARHGAP23	-0.0423223254629626	0.30925263593473	-1.3295375341050502	0.184474319202171	0.506426843668493	-5.4667862497330795	0	Exon
ENSG00000124357.12	e133099	NAGK	-0.0290307716200135	0.701659313904807	-1.32952596571897	0.18447812955286896	0.5064329675577439	-5.53999509300216	0	Exon
ENSG00000069329.15	e884974	VPS35	0.0236806071261447	2.17246219518916	1.3295191971128	0.18448035899756698	0.5064329675577439	-5.707365062161231	0	Exon
ENSG00000196367.12	e455040	TRRAP	-0.0334791087271816	-0.22659577272642198	-1.32951774935606	0.184480835862537	0.5064329675577439	-5.36261363780703	0	Exon
ENSG00000166368.2	e616339	OR2D2	-0.085578634152922	-2.54534765288423	-1.32950752282915	0.184484204322226	0.506438292657568	-4.85722221607625	0	Exon
ENSG00000105185.11	e1039690	PDCD5	0.0362265617856093	0.286853822318046	1.3294807528018602	0.18449302217132002	0.5064570561774461	-5.47092804049869	0	Exon
ENSG00000169410.9	e841302	PTPN9	0.0447376255939776	-0.5511228363223311	1.32947809733487	0.18449389687959197	0.5064570561774461	-5.288967162867049	0	Exon
ENSG00000111218.11	e681427	PRMT8	0.0492844732800722	-0.551073391819739	1.3294465165616498	0.184504299792165	0.5064784392363371	-5.3161118051054	0	Exon
ENSG00000172046.18	e221337	USP19	-0.0331503363713289	0.15485970262936902	-1.3294412175386001	0.184506045367608	0.5064784392363371	-5.44246979800102	0	Exon
ENSG00000106976.20	e555359	DNM1	0.0448360313874564	1.2399103941990302	1.32943314319868	0.184508705196484	0.5064784392363371	-5.6216083355042805	0	Exon
ENSG00000197748.12	e599508	CFAP43	0.15164338806731398	-2.3371575317036	1.32943304782196	0.18450873661541398	0.5064784392363371	-4.8722723899194005	0	Exon
ENSG00000197256.10	e1023455	KANK2	-0.111243503589259	-3.3530751236469603	-1.3294327636240901	0.1845088302357	0.5064784392363371	-4.6685612393902005	0	Exon
ENSG00000161395.13	e943294	PGAP3	-0.0315457025435172	1.6694058896298998	-1.32939986330654	0.184519668476126	0.506495747867057	-5.668032660213691	0	Exon
ENSG00000161395.13	e943307	PGAP3	-0.0315457025435172	1.6694058896298998	-1.32939986330654	0.184519668476126	0.506495747867057	-5.668032660213691	0	Exon
ENSG00000239779.6	e136015	WBP1	-0.0222363922565644	3.46664251509149	-1.32939692693923	0.18452063581668002	0.506495747867057	-5.799643128365929	0	Exon
ENSG00000166260.10	e960617	COX11	0.0316101427737692	1.5086477633376798	1.3293962737137701	0.18452085101216503	0.506495747867057	-5.64778785121967	0	Exon
ENSG00000124486.12	e1150048	USP9X	0.0241271242163413	1.63271444978313	1.3293799597701002	0.184526225460545	0.506506578230189	-5.660672093053191	0	Exon
ENSG00000172915.18	e752054	NBEA	0.0283159809258822	1.59363731511861	1.32937236953221	0.18452872602015302	0.506509519940948	-5.653972491281509	0	Exon
ENSG00000157152.16	e204373	SYN2	-0.0841272831124056	-2.45822130972874	-1.32935863344777	0.184533251357083	0.506518019337299	-4.84260960540151	0	Exon
ENSG00000156931.15	e267287	VPS8	-0.0786117788491097	-2.5883111110748795	-1.3293497712269298	0.184536171049124	0.5065209638553521	-4.79617452782169	0	Exon
ENSG00000109501.13	e279024	WFS1	0.0572927964159468	-0.204389831014845	1.32934307463316	0.184538377289939	0.5065209638553521	-5.37298077276412	0	Exon
ENSG00000168096.14	e864842	ANKS3	-0.0588447409460532	-1.62561792269927	-1.3293423659453998	0.18453861077335	0.5065209638553521	-5.0108038682134	0	Exon
ENSG00000060138.12	e688480	YBX3	0.0940108144915909	-1.35576858329272	1.32932926845211	0.184542925897103	0.50652888591189	-5.110719938913849	0	Exon
ENSG00000048342.15	e280970	CC2D2A	0.063399330037271	-1.5038322679723	1.32932330682219	0.18454489005127803	0.506530355012212	-5.05487883907043	0	Exon
ENSG00000197885.10	e208190	NKIRAS1	0.0298013732172705	0.789654366302333	1.3293165722648201	0.18454710887742498	0.506530989548072	-5.5530503450140705	0	Exon
ENSG00000067225.17	e836993	PKM	-0.0792536432480611	-2.55387380422039	-1.32931393106936	0.18454797907418502	0.506530989548072	-4.80153673259712	0	Exon
ENSG00000188596.10	e727260	CFAP54	0.10650095107349	-1.9464386144258001	1.32929312752166	0.18455483334210998	0.506542742659913	-4.9524343882263	0	Exon
ENSG00000272617.2	e898808	COG8	0.0239360707163901	2.06818895992238	1.32928869070198	0.184556295191808	0.506542742659913	-5.70429368874571	0	Exon
ENSG00000134278.15	e989895	SPIRE1	-0.0402688776131993	-0.54400333529688	-1.3292879233239	0.18455654802951102	0.506542742659913	-5.28804324634084	0	Exon
ENSG00000141252.19	e910953	VPS53	0.0448477588208594	-0.41492551284389295	1.3292702305377802	0.184562377565513	0.506554495803817	-5.330784567102549	0	Exon
ENSG00000165424.6	e589641	ZCCHC24	-0.0579180500694978	-0.147303794908083	-1.32926625276152	0.18456368820834101	0.506554495803817	-5.375275246959241	0	Exon
ENSG00000025770.18	e1141996	NCAPH2	-0.0429418242222662	-0.4848764964516629	-1.32923685605779	0.18457337438204396	0.50657488818134	-5.30060105348917	0	Exon
ENSG00000107745.17	e586231	MICU1	0.0316169683478367	0.5440838000293089	1.32923267630441	0.184574751635742	0.50657488818134	-5.51497000781402	0	Exon
ENSG00000162434.11	e42672	JAK1	0.0309887525527327	0.38291169979079603	1.3292306924586101	0.184575405327452	0.50657488818134	-5.48813281416386	0	Exon
ENSG00000148655.14	e588623	C10orf11	0.104509268642185	-1.59966682957207	1.3292225584733601	0.18457808555310898	0.506578322073179	-5.04260680083037	0	Exon
ENSG00000142046.14	e1052391	TMEM91	0.0395814453672746	0.6290732944646209	1.32919950958974	0.184585680536994	0.5065897552331939	-5.5316052567231395	0	Exon
ENSG00000138375.12	e184579	SMARCAL1	-0.0402668211806161	-0.51204997563877	-1.3291978192064298	0.184586237555066	0.5065897552331939	-5.298131165452769	0	Exon
ENSG00000188343.12	e507162	FAM92A1	0.0733014470729061	-2.62392763080827	1.32919680145417	0.18458657292717498	0.5065897552331939	-4.81151591577032	0	Exon
ENSG00000176155.18	e983912	CCDC57	-0.0476164244339502	-0.7430877225398871	-1.3291925687189399	0.184587967712867	0.5065897552331939	-5.24796171743486	0	Exon
ENSG00000168453.14	e487866	HR	-0.0654329547051418	-1.38225162817038	-1.3291864349607299	0.18458998894418202	0.5065913803236021	-5.08308980805789	0	Exon
ENSG00000141696.12	e945988	P3H4	0.0603526228411843	-1.7410275799708	1.32917589251947	0.184593462988546	0.506594943098692	-5.00197802096842	0	Exon
ENSG00000115091.11	e149890	ACTR3	0.0262459859975653	1.9018661796457699	1.329173821858	0.18459414533808702	0.506594943098692	-5.684576253914	0	Exon
ENSG00000157259.6	e452803	GATAD1	0.0325265551356471	0.46784587334280797	1.32916094645491	0.18459838823952002	0.506600710424064	-5.50106229461712	0	Exon
ENSG00000070495.14	e976788	JMJD6	-0.0454922223873101	-0.358567396368789	-1.3291587711601298	0.184599105083364	0.506600710424064	-5.32601119260965	0	Exon
ENSG00000279668.2	e938563		0.0743421770057325	-2.0799500759363503	1.32914925702379	0.18460224038393103	0.506605392715839	-4.95741814661574	0	Exon
ENSG00000224165.5	e114767	DNAJC27-AS1	-0.0424305221080268	1.00728018458875	-1.32914268549321	0.18460440599756503	0.5066074138361789	-5.58701748585902	0	Exon
ENSG00000184271.16	e704950	POU6F1	-0.0460810103217389	-0.865312455828522	-1.3291215506748102	0.18461137099473898	0.506615021270017	-5.20599734142562	0	Exon
ENSG00000087258.13	e888368	GNAO1	-0.0399382956648005	0.9876761215408342	-1.3291158780015702	0.184613240462212	0.506615021270017	-5.5832185879429606	0	Exon
ENSG00000135899.16	e190956	SP110	0.0747810099174065	-2.21759908594757	1.3291059927458302	0.184616498248084	0.506615021270017	-4.89044235075369	0	Exon
ENSG00000159593.14	e893673	NAE1	0.0379243935063769	-0.0256142193259654	1.32910489437869	0.18461686022870802	0.506615021270017	-5.41002110096162	0	Exon
ENSG00000146592.16	e433554	CREB5	-0.048216176690137	-0.0164766850264333	-1.32909366894391	0.184620559741304	0.506615021270017	-5.406748598534611	0	Exon
ENSG00000172071.11	e139965	EIF2AK3	-0.0550558968849603	-1.31312863804289	-1.3290919161979098	0.184621137390354	0.506615021270017	-5.10977793046715	0	Exon
ENSG00000143252.14	e79015	SDHC	-0.0419171137422067	-0.147845147925343	-1.32909069704234	0.18462153918584698	0.506615021270017	-5.3810785278235995	0	Exon
ENSG00000144290.16	e162279	SLC4A10	0.0385009167864223	0.28715034738657297	1.32908091135044	0.184624764266957	0.506615021270017	-5.48047261509905	0	Exon
ENSG00000154553.13	e318314	PDLIM3	0.0533870276530206	-0.257213462454948	1.3290759977286202	0.184626383670425	0.506615021270017	-5.35883276442736	0	Exon
ENSG00000081237.18	e89179	PTPRC	0.103882396080867	-3.2463991212985497	1.32907446304538	0.184626889464741	0.506615021270017	-4.73405127431433	0	Exon
ENSG00000081237.18	e89197	PTPRC	0.103882396080867	-3.2463991212985497	1.32907446304538	0.184626889464741	0.506615021270017	-4.73405127431433	0	Exon
ENSG00000008300.15	e219977	CELSR3	-0.0571537494296132	-1.4488805134442198	-1.32907166860312	0.184627810447673	0.506615021270017	-5.06701627305487	0	Exon
ENSG00000196576.14	e1141433	PLXNB2	-0.0497819392718389	-0.929524164261501	-1.32906652575264	0.184629505420052	0.506615021270017	-5.1952982198223	0	Exon
ENSG00000082397.17	e987428	EPB41L3	-0.0360565665535192	2.5022248124399598	-1.32906559238705	0.18462981303842102	0.506615021270017	-5.735794539820911	0	Exon
ENSG00000162148.10	e636829	PPP1R32	0.0852184385764357	-1.60076255669752	1.32906477835193	0.184630081328196	0.506615021270017	-5.03513011855415	0	Exon
ENSG00000139436.20	e733868	GIT2	0.0334857102814759	0.930107130890721	1.32906416244193	0.18463028432006798	0.506615021270017	-5.577036206143959	0	Exon
ENSG00000082641.15	e955347	NFE2L1	0.0536676417208295	-1.37373833169395	1.32906055343966	0.184631473779856	0.506615021270017	-5.10306633979012	0	Exon
ENSG00000115459.17	e138024	ELMOD3	-0.0455902629818583	-0.8810257695099359	-1.3290535587243102	0.184633779123695	0.5066174254405379	-5.2028659147763605	0	Exon
ENSG00000112245.9	e398408	PTP4A1	0.0477596842900572	0.5706275622128969	1.32904896266326	0.184635293921931	0.5066176604091289	-5.51797765264866	0	Exon
ENSG00000123901.8	e661470	GPR83	0.10014260286563499	-3.19471744883331	1.32902985001395	0.18464159328618399	0.50663102356224	-4.7147320531957595	0	Exon
ENSG00000166260.10	e960613	COX11	0.0315716576058525	1.50889849314895	1.32902146968871	0.184644355419413	0.506633871745114	-5.64829753517915	0	Exon
ENSG00000108094.14	e576123	CUL2	0.0299341143298421	0.668163810605289	1.32901802821801	0.184645489728023	0.506633871745114	-5.53392232010367	0	Exon
ENSG00000073060.15	e744758	SCARB1	-0.0314975091856197	2.00788903395652	-1.3290071041341	0.18464909033997196	0.506639829630907	-5.69717560654326	0	Exon
ENSG00000157077.14	e37326	ZFYVE9	0.0294454611399562	0.661554923723636	1.3290024411610402	0.18465062728624398	0.506640125186263	-5.531945053796691	0	Exon
ENSG00000134253.9	e59280	TRIM45	0.0547222864465547	-1.2688067272736399	1.3289909903954298	0.18465440157346	0.50664655945392	-5.1158564530633495	0	Exon
ENSG00000175182.13	e266381	FAM131A	0.0380258943119944	0.657402574730006	1.32894791988922	0.18466859855766501	0.506680174431476	-5.53374468263063	0	Exon
ENSG00000079102.16	e506731	RUNX1T1	-0.0676454409416159	-2.09755469397795	-1.3289451496898301	0.18466951170394297	0.506680174431476	-4.91863042042318	0	Exon
ENSG00000135837.15	e85426	CEP350	0.0639774915664079	-1.96148313724717	1.32892297612465	0.18467682094080198	0.506696307052633	-4.9490200286403	0	Exon
ENSG00000134516.15	e364885	DOCK2	0.082899857867091	-2.1962507082415	1.32890747416417	0.18468193109475198	0.5067064058646851	-4.9179428216162	0	Exon
ENSG00000106976.20	e555204	DNM1	0.0411388542687793	1.71397611003611	1.3288863529683401	0.18468889377432196	0.506721587201363	-5.66471257645631	0	Exon
ENSG00000165476.13	e582942	REEP3	-0.0601240095885284	-0.569153278835427	-1.32887222325177	0.184693551796024	0.506726864863963	-5.283740557235331	0	Exon
ENSG00000138814.16	e300979	PPP3CA	0.0350415038529258	4.10974495588129	1.32887184554304	0.184693676313196	0.506726864863963	-5.83621063917712	0	Exon
ENSG00000007202.14	e933868	KIAA0100	0.0232870429754338	2.1006690920913402	1.32886608211596	0.18469557631847103	0.5067281558086221	-5.70672303606488	0	Exon
ENSG00000214021.15	e202495	TTLL3	-0.045659382679006	0.21378255157765	-1.32885347704718	0.184699731830207	0.506735634860849	-5.45238167530565	0	Exon
ENSG00000004766.15	e453353	VPS50	0.03566303335183701	0.115384909422343	1.32884880051285	0.18470127356046498	0.506735942774628	-5.44048614408921	0	Exon
ENSG00000203965.12	e42359	EFCAB7	0.0537357922594128	-1.15473046843762	1.3288438165165202	0.184702916663381	0.506736464837859	-5.1521327018552405	0	Exon
ENSG00000134900.11	e763062	TPP2	-0.0399374836853547	-0.591218595321076	-1.3288395511826598	0.184704322849302	0.506736464837859	-5.277252590778731	0	Exon
ENSG00000070808.15	e359722	CAMK2A	-0.0485113398819587	4.69041061630598	-1.3288287452590801	0.18470788535811603	0.506738903028398	-5.86886235263573	0	Exon
ENSG00000036549.12	e45661	ZZZ3	-0.0383108340082562	-0.46391467644777	-1.32882818344494	0.18470807057901603	0.506738903028398	-5.30963009637014	0	Exon
ENSG00000108510.9	e964591	MED13	0.0276724641447853	1.01754634942107	1.3288109495642801	0.18471375237368498	0.506750568911446	-5.5894663880900595	0	Exon
ENSG00000159713.10	e895561	TPPP3	-0.0818221146275307	3.04876809654081	-1.32879831389154	0.18471791827928397	0.50675807589973	-5.77342579710564	0	Exon
ENSG00000164466.12	e366568	SFXN1	0.0324993493059586	0.25470159662824104	1.3287934637388301	0.18471951736411102	0.506758540969376	-5.46437605101364	0	Exon
ENSG00000188343.12	e507242	FAM92A1	0.0782068297861934	-2.8696890677327995	1.3287845486693002	0.184722456670026	0.506762682758767	-4.76698218449893	0	Exon
ENSG00000089472.16	e1157952	HEPH	0.06394924669695401	-1.2999548511664598	1.32876358131766	0.184729369760456	0.506777725974609	-5.1092262602019805	0	Exon
ENSG00000182325.10	e522826	FBXL6	-0.0929984218525052	-2.92872897025937	-1.32874935893851	0.18473405909313198	0.506783860263108	-4.73733668475189	0	Exon
ENSG00000172893.15	e651510	DHCR7	-0.056905562058571	-0.0427537734455564	-1.32874723233343	0.18473476027446803	0.506783860263108	-5.40389531553511	0	Exon
ENSG00000197747.8	e67918	S100A10	0.0721873276742137	-1.02399351103581	1.3287437917029898	0.184735894718644	0.506783860263108	-5.18217741689516	0	Exon
ENSG00000100554.11	e788381	ATP6V1D	0.0268485026068783	1.9906749797298602	1.32873537662342	0.184738669359286	0.5067875499754411	-5.692261086917091	0	Exon
ENSG00000175581.13	e654438	MRPL48	-0.0390322985981209	-0.0319149732532862	-1.32872420889611	0.18474235165749603	0.50679372955872	-5.40314973065537	0	Exon
ENSG00000085662.13	e471301	AKR1B1	0.0269737841741243	1.89060673088293	1.3287191762903798	0.18474401105994798	0.506794359788469	-5.68531265226153	0	Exon
ENSG00000254876.5	e544447		-0.0906415525209591	-2.7976454207755697	-1.32871364874113	0.184745833673026	0.5067954377284439	-4.76312300640461	0	Exon
ENSG00000160796.16	e217479	NBEAL2	-0.0997043572087608	-3.1027461727977204	-1.32869817020962	0.184750937520242	0.5068055166754071	-4.71009679204752	0	Exon
ENSG00000144152.12	e148583	FBLN7	0.0827550116561767	-1.72544963919408	1.32868972624977	0.18475372185184802	0.50680805126861	-5.00839438828588	0	Exon
ENSG00000076108.11	e713597	BAZ2A	-0.0439706976553522	-0.769734497795843	-1.3286826734350299	0.18475604748782	0.50680805126861	-5.23121744612241	0	Exon
ENSG00000116221.15	e39021	MRPL37	-0.0791061038723043	-2.3450466780119	-1.32867430426868	0.184758807213411	0.50680805126861	-4.848148894938849	0	Exon
ENSG00000052795.12	e313879	FNIP2	-0.0441732080202895	0.08967234744588601	-1.32867079731502	0.18475996363754899	0.50680805126861	-5.427638968217571	0	Exon
ENSG00000198929.12	e79468	NOS1AP	0.0846068726558275	-2.97951378532105	1.32866970785687	0.184760322889382	0.50680805126861	-4.72569294128018	0	Exon
ENSG00000049323.15	e120086	LTBP1	0.0625795894610164	-0.7580877714318399	1.3286693536340402	0.184760439695452	0.50680805126861	-5.24811036985207	0	Exon
ENSG00000100852.12	e776770	ARHGAP5	-0.0254124452763876	2.9065967251228	-1.32862171983678	0.184776147586505	0.506847216822606	-5.76586550089403	0	Exon
ENSG00000167291.15	e979555	TBC1D16	-0.0447469526055949	1.08744294213528	-1.3286003231778798	0.184783203748058	0.5068624992715279	-5.59861066702489	0	Exon
ENSG00000111300.9	e735985	NAA25	0.0382583376094019	-0.20976896235320103	1.32859615403467	0.18478457866583198	0.5068624992715279	-5.36927524783777	0	Exon
ENSG00000174744.13	e646382	BRMS1	-0.0497920175698855	-1.1978056237226202	-1.32857647350233	0.18479106909808798	0.506876380281008	-5.13395515829091	0	Exon
ENSG00000072071.16	e1028566	ADGRL1	0.0620902350970076	-0.7427496434478241	1.32857084963188	0.18479292382243698	0.506877458349891	-5.25328822206052	0	Exon
ENSG00000100296.13	e1127051	THOC5	-0.0342982673173539	-0.150246017792641	-1.32856661035401	0.18479432192421802	0.506877458349891	-5.38084832937109	0	Exon
ENSG00000183570.16	e1115429	PCBP3	0.11737365493177197	-3.2293879923447597	1.32854338746087	0.184801980907746	0.506884927814936	-4.68527700384742	0	Exon
ENSG00000092758.15	e1100485	COL9A3	-0.0993141567234377	-1.63089153096785	-1.3285427239921102	0.18480219972530498	0.506884927814936	-5.0190705280413	0	Exon
ENSG00000234773.7	e1024929		0.0683022545878912	-1.92548478376257	1.32854110048373	0.18480273517279	0.506884927814936	-4.95698068041518	0	Exon
ENSG00000104823.8	e1047968	ECH1	0.0286524738493249	1.77555570618312	1.32854101073214	0.184802764773692	0.506884927814936	-5.67913883717667	0	Exon
ENSG00000099991.17	e1123574	CABIN1	0.0305770056697225	0.37104153773165005	1.32851863716391	0.184810143893483	0.5068913321772129	-5.489916771911171	0	Exon
ENSG00000100239.15	e1141677	PPP6R2	0.0333254483155172	0.9855320477927841	1.3285177003311002	0.184810452878993	0.5068913321772129	-5.586913722166639	0	Exon
ENSG00000151338.18	e778405	MIPOL1	0.0819665779341258	-2.6010710109373503	1.3285155622013898	0.184811158076799	0.5068913321772129	-4.802674412279611	0	Exon
ENSG00000184925.11	e563641	LCN12	-0.0810792118712696	-1.81404845017959	-1.3285105899701999	0.18481279802550601	0.5068913321772129	-4.976871223085321	0	Exon
ENSG00000227036.6	e970609	LINC00511	-0.0540189044137742	-0.626543003003802	-1.3285087167536	0.18481341585540198	0.5068913321772129	-5.26607135227923	0	Exon
ENSG00000198722.14	e532272	UNC13B	-0.0438211721388429	-0.7144660715641821	-1.32850791790769	0.184813679333614	0.5068913321772129	-5.25217235836735	0	Exon
ENSG00000213949.8	e329108	ITGA1	0.0590028055820113	-1.17292183544131	1.32848771499802	0.184820342822225	0.5069056862080851	-5.1455844744835195	0	Exon
ENSG00000120333.4	e83878	MRPS14	-0.0441156254324024	-1.03401996579422	-1.3284818252653	0.184822285455558	0.50690709225453	-5.17810792100659	0	Exon
ENSG00000129493.14	e776523	HEATR5A	-0.0424206843567681	0.037208686595579	-1.3284680780707498	0.184826819804957	0.506911253098426	-5.41435886797004	0	Exon
ENSG00000100307.12	e1135134	CBX7	-0.0383724753488145	0.823097198015513	-1.32846667719123	0.18482728187312397	0.506911253098426	-5.5624434579601205	0	Exon
ENSG00000117020.16	e106958	AKT3	0.06368606652935001	-2.07020304999332	1.32846375043791	0.184828247240525	0.506911253098426	-4.925783308250191	0	Exon
ENSG00000136161.12	e755905	RCBTB2	-0.0531196812041346	-1.3597254945392299	-1.32845988416882	0.18482952250582602	0.506911253098426	-5.09769494437852	0	Exon
ENSG00000111674.8	e684684	ENO2	0.0315752546143103	4.45965223552938	1.3284551966590001	0.18483106866114396	0.5069115716799271	-5.859012137141661	0	Exon
ENSG00000043514.15	e28464	TRIT1	0.0326538487196834	1.21015007323048	1.32844901718039	0.18483310695075	0.506913239957267	-5.61256668384319	0	Exon
ENSG00000162873.14	e93533	KLHDC8A	0.0955108750827229	-2.6472554803425496	1.3284348977034	0.18483776429682602	0.506922091035244	-4.808496783491191	0	Exon
ENSG00000067900.7	e991235	ROCK1	-0.0381734446627851	-0.25343215493953397	-1.32841930928056	0.18484290627975603	0.506932271094411	-5.35236323620042	0	Exon
ENSG00000109111.14	e934091	SUPT6H	-0.0255255935730478	1.12210842716982	-1.32841058188124	0.184845785138129	0.506933430697271	-5.603626472713279	0	Exon
ENSG00000165084.15	e502254	C8orf34	0.0882863185736377	-1.3938079535621297	1.32840935690045	0.184846189218353	0.506933430697271	-5.094850394408519	0	Exon
ENSG00000131979.18	e782715	GCH1	-0.10567327524277101	-3.47045854987863	-1.32839726315832	0.184850178574932	0.5069404494242941	-4.67024184187459	0	Exon
ENSG00000236287.7	e619281	ZBED5	-0.0982296506812204	-2.7688389645204596	-1.32839190150122	0.18485194724250198	0.50694137798436	-4.766427084995151	0	Exon
ENSG00000197140.14	e495041	ADAM32	0.0951272802598453	-2.8330024375432004	1.32838535617765	0.18485410638708902	0.506942122392931	-4.761227657309769	0	Exon
ENSG00000182621.17	e1080510	PLCB1	0.0365515776925942	2.1806538054377	1.32837170279892	0.184858610368159	0.506942122392931	-5.70790105222297	0	Exon
ENSG00000078369.17	e3583	GNB1	0.0193691351145168	3.41155780742919	1.3283690909255301	0.18485947198310398	0.506942122392931	-5.7983623880073205	0	Exon
ENSG00000123552.17	e405206	USP45	0.0349638664762842	1.0990722304195901	1.3283682991884298	0.184859733165005	0.506942122392931	-5.59419224969591	0	Exon
ENSG00000135828.11	e86393	RNASEL	0.0927826204683147	-2.5494430318072596	1.32836640615317	0.18486035764935102	0.506942122392931	-4.82480793882548	0	Exon
ENSG00000082068.8	e326691	WDR70	-0.0490154759155042	-1.2182621756851002	-1.32836471198267	0.18486091653248501	0.506942122392931	-5.1325397069208805	0	Exon
ENSG00000165934.12	e799302	CPSF2	-0.0347747623195636	0.37724891630999297	-1.32836073269385	0.184862229249099	0.506942122392931	-5.48563663383791	0	Exon
ENSG00000261622.1	e809293		-0.10565163840918901	-2.73199485645634	-1.32833453465723	0.18487087182002301	0.5069619008348629	-4.78981472194271	0	Exon
ENSG00000157954.14	e426970	WIPI2	0.0246996646028777	1.04629928235404	1.32832589359708	0.184873722518374	0.506965796338841	-5.59445353828877	0	Exon
ENSG00000235072.2	e115062		-0.0631389986814394	-1.89573424218188	-1.3283084356486399	0.18487948202066898	0.5069776683228661	-4.960577353928	0	Exon
ENSG00000171517.5	e47364	LPAR3	0.19247607383359902	-3.6734040167777597	1.32829932226322	0.18488248864477802	0.506979090729141	-4.6433411901064	0	Exon
ENSG00000240303.7	e249797	ACAD11	0.0463778820533767	-0.628024390775505	1.32829670636448	0.18488335167042602	0.506979090729141	-5.26977148810366	0	Exon
ENSG00000172379.19	e844469	ARNT2	-0.0216478563925735	3.526261666047	-1.3282938583318502	0.184884291284055	0.506979090729141	-5.80537518853446	0	Exon
ENSG00000062485.18	e712669	CS	-0.0303924891472032	0.8658281224605949	-1.3282805386735	0.18488868570935302	0.506986407240326	-5.56549048049721	0	Exon
ENSG00000121904.17	e24715	CSMD2	0.06313485551638	-1.7125636439833998	1.3282771010360201	0.18488981986824	0.506986407240326	-5.01193912402307	0	Exon
ENSG00000173281.4	e483316	PPP1R3B	0.0461887589661274	1.24592225488839	1.3282644043149499	0.184894008865223	0.506993972064331	-5.62137080332607	0	Exon
ENSG00000124126.13	e1095879	PREX1	-0.045122925746767996	-0.190900982680358	-1.3282585279935701	0.18489594764890196	0.506995366556471	-5.36809857234721	0	Exon
ENSG00000166165.12	e805081	CKB	-0.0773875945922782	-1.68065676390323	-1.32823067824804	0.184905136363323	0.507016640602056	-5.03697586954153	0	Exon
ENSG00000143379.12	e65829	SETDB1	-0.0347392099133857	-0.0193950357247141	-1.32821678959808	0.184909718895986	0.507025284097522	-5.40940577874102	0	Exon
ENSG00000204120.14	e193227	GIGYF2	-0.0278527392744294	0.9869896620889258	-1.3282009196626299	0.18491495525316498	0.507031936895926	-5.587156945345559	0	Exon
ENSG00000185760.15	e399955	KCNQ5	0.0350615589487651	1.6879494190336002	1.3281988226936299	0.184915647165838	0.507031936895926	-5.66646208622467	0	Exon
ENSG00000267128.1	e976070		-0.10148833716154901	-2.3814090838504702	-1.32819643156308	0.18491643614195	0.507031936895926	-4.84167420247787	0	Exon
ENSG00000231064.6	e71404	MIR92B	0.0855529208458067	-1.8713041478290502	1.3281881666342499	0.184919163252547	0.507035492567307	-4.96508125023528	0	Exon
ENSG00000183955.12	e743552	KMT5A	-0.025220009685701	1.58082446225339	-1.32817024481545	0.18492507687034498	0.507047785297364	-5.6580719812075	0	Exon
ENSG00000115216.13	e117566	NRBP1	-0.0361644810411615	0.0708703329707553	-1.3281591464895801	0.184928739027654	0.507053734588671	-5.427631188740571	0	Exon
ENSG00000177731.15	e929118	FLII	-0.0352180385879003	0.179492922320977	-1.3281521371359	0.184931051958828	0.507053734588671	-5.44870112683565	0	Exon
ENSG00000163608.14	e240589	NEPRO	-0.0574875474870952	-1.82068326573376	-1.3281438746512602	0.184933778423002	0.507053734588671	-4.99051755559575	0	Exon
ENSG00000170776.20	e847263	AKAP13	0.049104597158533	-1.1264089843025	1.3281357902504098	0.184936446151785	0.507053734588671	-5.1553575217439	0	Exon
ENSG00000165233.17	e542824	CARD19	0.0911368501687614	-3.20605165719441	1.32813117870064	0.184937967905567	0.507053734588671	-4.69358150734178	0	Exon
ENSG00000281501.1	e283136	SEPSECS-AS1	0.11567507171722802	-0.115939962073879	1.32812948375339	0.18493852721931198	0.507053734588671	-5.38936650012499	0	Exon
ENSG00000116337.15	e54761	AMPD2	-0.0379181318561311	1.10646418689687	-1.32812855033878	0.184938835236288	0.507053734588671	-5.59904291910009	0	Exon
ENSG00000146414.15	e416941	SHPRH	0.0549434569452656	-1.61991763922596	1.32812824237625	0.18493893686076102	0.507053734588671	-5.028012734507059	0	Exon
ENSG00000198876.12	e531166	DCAF12	0.038246432469272	-0.36740961171112896	1.3281218238830501	0.18494105490701396	0.507053734588671	-5.334957738760981	0	Exon
ENSG00000185024.16	e806759	BRF1	-0.0517564504389298	-1.39738685747787	-1.3281203217896598	0.18494155058721104	0.507053734588671	-5.07825614491367	0	Exon
ENSG00000130958.11	e544052	SLC35D2	-0.0579387689019462	-1.08687708824459	-1.32810373262197	0.184947024960883	0.507059866612962	-5.15832737352879	0	Exon
ENSG00000103549.21	e882469	RNF40	-0.0302898372072491	0.46824925285652297	-1.32809990018367	0.18494828967070198	0.507059866612962	-5.502091492445969	0	Exon
ENSG00000182310.13	e1068598	SPACA6	-0.0939144284936687	-3.1449959524858797	-1.32809913134035	0.18494854339081002	0.507059866612962	-4.69343256491675	0	Exon
ENSG00000275740.1	e357574		-0.0376326604882488	-0.397218840849998	-1.3280962058317	0.18494950881792702	0.507059866612962	-5.325597920325481	0	Exon
ENSG00000127329.15	e720743	PTPRB	0.0684480130786139	-1.5334283070002	1.3280777963795	0.18495558408133303	0.5070726008946029	-5.0488377657783605	0	Exon
ENSG00000243696.4	e228680		-0.0733258062577926	-0.736431995571197	-1.3280716878733798	0.18495759996894895	0.5070742059164179	-5.2475413253043	0	Exon
ENSG00000139174.10	e697839	PRICKLE1	-0.0404914787889334	1.40086898973575	-1.3280655899657	0.184959612375216	0.507075801369119	-5.63534548153847	0	Exon
ENSG00000204713.10	e378812	TRIM27	-0.035480449745015	-0.11545588272820599	-1.32805779412038	0.18496218515152898	0.5070789330670821	-5.3918712704592595	0	Exon
ENSG00000119682.16	e793109	AREL1	0.0330625546274716	0.0438813910352364	1.32805188508135	0.18496413526381197	0.507080357679191	-5.425673653557709	0	Exon
ENSG00000197937.12	e1070088	ZNF347	-0.0663739222609683	-1.93210514913255	-1.32803681558727	0.18496910859600701	0.507090070381855	-4.94387411682312	0	Exon
ENSG00000172375.12	e671769	C2CD2L	-0.0567436454564811	-1.04965013706113	-1.32802241493158	0.18497386128663504	0.507099178053383	-5.185100060025491	0	Exon
ENSG00000133835.14	e345994	HSD17B4	-0.0315743230115425	1.43094980293743	-1.32798497053972	0.184986219593666	0.507129135946211	-5.6384231466352706	0	Exon
ENSG00000181038.13	e976848	METTL23	-0.0749800946279271	-2.55211915303183	-1.32797625840181	0.184989095072824	0.507133096946724	-4.80912842352578	0	Exon
ENSG00000115540.14	e176793	MOB4	-0.0403011747179994	-0.206187932186108	-1.32795611833	0.18499574251855203	0.507147398356552	-5.376856140009281	0	Exon
ENSG00000148291.9	e560382	SURF2	-0.0480647647339731	-0.8179136302246229	-1.3279445228404199	0.184999569814172	0.5071539684444001	-5.2241712940206595	0	Exon
ENSG00000134453.15	e568086	RBM17	-0.0335367865796828	0.64717359226911	-1.3279324484081798	0.18500355525576603	0.507160971965356	-5.53004872319309	0	Exon
ENSG00000176912.3	e985981	TYMSOS	-0.110051963115844	-2.9404905574151896	-1.32792404912409	0.18500632766854996	0.507164650057503	-4.7415273726697995	0	Exon
ENSG00000255717.6	e639399	SNHG1	-0.0758767579694493	-2.08435168654347	-1.32791092527785	0.185010659613703	0.507172603263143	-4.91343661513263	0	Exon
ENSG00000128604.18	e469339	IRF5	-0.11445038906606199	-3.6251174089962297	-1.32790419114289	0.185012882459555	0.507174774683716	-4.6467585727702	0	Exon
ENSG00000135127.11	e739152	BICDL1	0.04539019013850901	0.22027485985445	1.32788385195764	0.18501959626687303	0.507189257022926	-5.460379099494459	0	Exon
ENSG00000213626.11	e119137	LBH	-0.0590497987276805	1.20324712568666	-1.32787541504223	0.18502238128032397	0.507192969324175	-5.613511432666139	0	Exon
ENSG00000144596.12	e205530	GRIP2	0.0853969251784866	-2.55783680972006	1.32785596198267	0.185028802825532	0.5072054208306379	-4.81280556261264	0	Exon
ENSG00000160460.15	e1050642	SPTBN4	-0.0668767200537717	-2.19660629216287	-1.3278529680080802	0.18502979116513302	0.5072054208306379	-4.88778237507865	0	Exon
ENSG00000181291.6	e938645	TMEM132E	0.0891056876531295	-2.40915164400843	1.32784865171875	0.18503121602035802	0.5072054208306379	-4.8567251718229505	0	Exon
ENSG00000099998.17	e1123769	GGT5	0.0869058394884365	-2.44240342066018	1.3278431756517	0.185033023742868	0.507206453974207	-4.84986017568837	0	Exon
ENSG00000135506.15	e716345	OS9	-0.0249745494685076	1.3903388566935302	-1.3278310535116	0.18503702546907605	0.507213501186247	-5.63744694908564	0	Exon
ENSG00000112245.9	e398411	PTP4A1	0.044151732897267995	1.05946529551944	1.32780782451026	0.185044693940155	0.5072289885038089	-5.59181754822984	0	Exon
ENSG00000135372.8	e626336	NAT10	-0.0234994814807819	1.55341848187545	-1.32780387191559	0.185045998813463	0.5072289885038089	-5.658244761671019	0	Exon
ENSG00000187796.13	e562368	CARD9	-0.0979038411321019	-2.8491864418786697	-1.32780093591779	0.18504696808123897	0.5072289885038089	-4.753850243194361	0	Exon
ENSG00000132382.14	e915224	MYBBP1A	-0.0450540684398757	-0.698935599292511	-1.32779354428617	0.185049408314458	0.507231755175765	-5.25660023774329	0	Exon
ENSG00000111731.12	e692225	C2CD5	-0.0431473662214522	-0.799488918665452	-1.3277881479755802	0.18505118983829602	0.507232716256163	-5.233647783194179	0	Exon
ENSG00000204764.12	e365427	RANBP17	0.132035917261801	-3.4348310633013797	1.32777413812639	0.18505581507266897	0.507241471985797	-4.67125194328147	0	Exon
ENSG00000102078.15	e1169348	SLC25A14	0.0446346332113788	-1.03711668105133	1.32774998788846	0.18506378827304001	0.507255613092253	-5.1992074381155495	0	Exon
ENSG00000104093.13	e826117	DMXL2	0.0318692689748657	0.82401920110646	1.32774710065685	0.18506474150955	0.507255613092253	-5.5610681134828095	0	Exon
ENSG00000015133.18	e798479	CCDC88C	0.0403225421270283	0.5851285169941409	1.3277423727334599	0.185066302469159	0.507255613092253	-5.527685874003089	0	Exon
ENSG00000132122.11	e36064	SPATA6	0.0518942303258454	-1.18028960362228	1.3277392931348502	0.185067319227154	0.507255613092253	-5.13457877803352	0	Exon
ENSG00000134283.17	e697610	PPHLN1	0.0890226610572948	-3.1815054799310603	1.3277368405706398	0.18506812896690697	0.507255613092253	-4.71427128292713	0	Exon
ENSG00000132780.16	e34022	NASP	-0.0415873278712493	-0.008944327240877941	-1.32771493783439	0.18507536050128	0.507264828045554	-5.40734469363898	0	Exon
ENSG00000173575.19	e851213	CHD2	0.0323921492239924	0.594981970545046	1.3277134454613702	0.18507585323944603	0.507264828045554	-5.52974502130169	0	Exon
ENSG00000160588.9	e669775	MPZL3	0.0933445423914797	-3.03116282996825	1.3277126606086398	0.185076112375379	0.507264828045554	-4.73771686107163	0	Exon
ENSG00000175575.12	e654546	PAAF1	-0.0358869407600319	1.0894675877136	-1.32770932127079	0.185077214932287	0.507264828045554	-5.59668934138507	0	Exon
ENSG00000123095.5	e693284	BHLHE41	-0.0389929108164004	1.0888113585308001	-1.32769934584254	0.185080508571581	0.50726993320496	-5.5970822748410205	0	Exon
ENSG00000165219.21	e552642	GAPVD1	-0.0347155919178621	-0.0366931004870859	-1.32768415725579	0.18508552355026997	0.5072768514369679	-5.404612655611321	0	Exon
ENSG00000145014.17	e270653	TMEM44	-0.0625037507655438	-1.5831257469695499	-1.32767730998797	0.18508778441917698	0.5072768514369679	-5.0387723621547	0	Exon
ENSG00000266965.1	e995314		0.0547473926051924	-1.05668294346101	1.32767653415038	0.18508804059083603	0.5072768514369679	-5.177960858263111	0	Exon
ENSG00000144535.19	e192321	DIS3L2	-0.0368513272229031	0.0249882305060096	-1.3276743649637701	0.18508875682992898	0.5072768514369679	-5.41716543786968	0	Exon
ENSG00000111642.14	e683418	CHD4	-0.0244659108293177	1.6353057106968603	-1.32766925925801	0.18509044268013197	0.507277549836993	-5.6627676992126705	0	Exon
ENSG00000215041.9	e919797	NEURL4	-0.0357185925811569	-0.145548187983483	-1.32765916947108	0.185093774254925	0.507279045659	-5.38184165186875	0	Exon
ENSG00000135506.15	e716439	OS9	-0.0333781864661721	0.228868252359738	-1.32765893849199	0.18509385052307398	0.507279045659	-5.45945135923153	0	Exon
ENSG00000162736.15	e77368	NCSTN	-0.0362917308769949	-0.15708279099549	-1.3276365121448	0.185101255702773	0.507295287957288	-5.38335819199952	0	Exon
ENSG00000171503.11	e313846	ETFDH	-0.0462041504024965	-0.260210066746682	-1.32763232264942	0.18510263909851	0.507295287957288	-5.35613932392682	0	Exon
ENSG00000075711.20	e273078	DLG1	-0.0244641629920464	2.99961091879458	-1.32762474735501	0.185105140524278	0.507298221350088	-5.7728699036201	0	Exon
ENSG00000215012.8	e1119203	C22orf29	0.0251765742799376	3.2553409679740204	1.32761282536108	0.18510907731754397	0.5073050884281011	-5.79176129953646	0	Exon
ENSG00000111058.7	e723660	ACSS3	0.0466671190887602	0.550352227028696	1.32760453648529	0.18511181444587	0.5073086676550399	-5.517705567689941	0	Exon
ENSG00000179091.4	e522064	CYC1	-0.0267292162084324	1.5176487381233799	-1.3275902299121498	0.18511653879133702	0.5073163315357129	-5.64977633536876	0	Exon
ENSG00000197969.11	e538907	VPS13A	0.0390942861564541	-0.0866449833428796	1.3275853123180101	0.18511816270988	0.5073163315357129	-5.398301816499389	0	Exon
ENSG00000155506.16	e361886	LARP1	-0.0344598092753668	-0.0022008633206030102	-1.3275803676196598	0.18511979558961603	0.5073163315357129	-5.41293357930295	0	Exon
ENSG00000143379.12	e65877	SETDB1	-0.0785290656387334	-2.66882653873236	-1.3275783412617301	0.185120464753608	0.5073163315357129	-4.792390251502519	0	Exon
ENSG00000257258.1	e694393		0.10546623743444802	-3.2298584315717704	1.32757439903529	0.18512176659982502	0.5073163315357129	-4.71890260167625	0	Exon
ENSG00000125354.22	e1167437	SEPT6	0.0497837285959161	-1.42224053350049	1.327565881757	0.185124579294177	0.5073195731422521	-5.08346601235013	0	Exon
ENSG00000093144.18	e411051	ECHDC1	-0.0270852054761273	1.1640196333851203	-1.32756214967036	0.18512581176584603	0.5073195731422521	-5.60692290641225	0	Exon
ENSG00000135218.17	e449502	CD36	0.220838038073827	-3.5139448653607297	1.3275453913007	0.18513134606828696	0.507330817364612	-4.68706953349668	0	Exon
ENSG00000117475.13	e81588	BLZF1	0.0423334637232056	-0.653710751206342	1.3275349616868501	0.185134790417477	0.507336243709352	-5.27034349518379	0	Exon
ENSG00000205336.11	e890700	ADGRG1	0.0561037731060777	-0.428283425544964	1.32752709281007	0.185137389122307	0.507336243709352	-5.32284402312599	0	Exon
ENSG00000251669.5	e278304	FAM86EP	-0.10838531884860901	-3.5111897046826805	-1.32752639436316	0.18513761978644502	0.507336243709352	-4.65318090224977	0	Exon
ENSG00000117477.12	e81631	CCDC181	0.067734757201134	-1.73349428260277	1.32749620005471	0.185147591749217	0.507359647968623	-5.01002848500286	0	Exon
ENSG00000155980.11	e715904	KIF5A	-0.0504148674968225	4.261466661037	-1.327473116093	0.18515521572018204	0.507376617717617	-5.846066018170969	0	Exon
ENSG00000127720.7	e724179	METTL25	-0.0569299342162243	0.20452748941167398	-1.3274658912985902	0.185157601910619	0.507379234344597	-5.44495110214012	0	Exon
ENSG00000133624.13	e476800	ZNF767P	-0.0370827799646819	-0.268762058049046	-1.32745196059919	0.185162202978224	0.507387920214711	-5.35025222629015	0	Exon
ENSG00000166165.12	e805029	CKB	-0.077267945401737	-1.6738724877289701	-1.3274399795799998	0.18516616016830198	0.507394841588544	-5.0393011768198	0	Exon
ENSG00000077235.17	e876815	GTF3C1	0.0314784270999798	1.36322392213563	1.32743495121072	0.18516782099839396	0.5073954703870119	-5.639586170078321	0	Exon
ENSG00000104763.18	e486237	ASAH1	0.0248844643150701	3.70077341502218	1.32742206814928	0.18517207622087098	0.507398628039734	-5.817363071646191	0	Exon
ENSG00000112685.13	e372478	EXOC2	0.0471000472819495	-1.1575383298335	1.32741797956236	0.18517342667958103	0.507398628039734	-5.15735417997128	0	Exon
ENSG00000184220.11	e237116	CMSS1	0.0383653744854786	-0.386216396515837	1.32741766265582	0.18517353135399497	0.507398628039734	-5.346205769510839	0	Exon
ENSG00000263146.2	e1005160		-0.070576997975919	-1.93789469013165	-1.32741412811143	0.185174698819054	0.507398628039734	-4.9394806443510495	0	Exon
ENSG00000148655.14	e588626	C10orf11	0.101698692757593	-1.5419873919954898	1.32740918008122	0.185176333169677	0.5073987086269071	-5.058801022878179	0	Exon
ENSG00000279472.1	e355850		0.13008598134861402	-3.3760501196615804	1.32740033905421	0.185179253416599	0.5073987086269071	-4.6730963411333	0	Exon
ENSG00000171724.2	e904026	VAT1L	0.0429612075089338	1.7684439410108301	1.3274000454811299	0.18517935038622302	0.5073987086269071	-5.66990485789822	0	Exon
ENSG00000105877.17	e431096	DNAH11	0.245814613015117	-4.11210355501284	1.32739527448178	0.18518092629218802	0.5073987086269071	-4.60876348974979	0	Exon
ENSG00000139629.15	e705232	GALNT6	-0.110944144298319	-2.6492867937827302	-1.32738513884173	0.18518427422249698	0.5073987086269071	-4.8244966730098	0	Exon
ENSG00000146122.16	e390983	DAAM2	-0.11242158086647197	-3.2527438404706	-1.32738465456077	0.18518443418775898	0.5073987086269071	-4.6872034059836505	0	Exon
ENSG00000153147.5	e309713	SMARCA5	-0.0205114800782515	3.4343280058396806	-1.32738370509849	0.18518474780968103	0.5073987086269071	-5.80010600862775	0	Exon
ENSG00000050820.16	e903323	BCAR1	-0.0412660241459251	0.01382407005411	-1.32737095128709	0.18518896062702397	0.507404031876653	-5.4126721442512	0	Exon
ENSG00000135316.17	e403301	SYNCRIP	0.0287988523968783	1.19223345690819	1.32736915676094	0.18518955339756998	0.507404031876653	-5.61482242523721	0	Exon
ENSG00000138115.13	e593592	CYP2C8	0.116029674179467	-2.7486080399831003	1.32736141815831	0.18519210964043498	0.5074042394717521	-4.799845488666951	0	Exon
ENSG00000157954.14	e426948	WIPI2	0.0223258470224907	1.6366840766981399	1.32736026083772	0.18519249193296	0.5074042394717521	-5.665766877786949	0	Exon
ENSG00000131374.14	e207186	TBC1D5	-0.0344185701950542	-0.0191827493025335	-1.32735233852795	0.18519510888978102	0.507407487767091	-5.4075574025943896	0	Exon
ENSG00000091428.17	e167721	RAPGEF4	0.0455382194339367	1.74185486289298	1.32734445617827	0.18519771267394	0.5074106999213309	-5.67506500822165	0	Exon
ENSG00000173692.12	e191818	PSMD1	0.0241213380067393	1.5900266224410098	1.32733518998105	0.18520077362055604	0.5074138742473611	-5.65846104004339	0	Exon
ENSG00000105053.10	e1066167	VRK3	-0.0422674371245863	-0.589085313730699	-1.32733228246809	0.185201734080767	0.5074138742473611	-5.27789535949433	0	Exon
ENSG00000173175.14	e244234	ADCY5	-0.0930974602624519	-2.92072990368358	-1.32731635225054	0.185206996492725	0.5074216556105621	-4.77453457726833	0	Exon
ENSG00000052795.12	e313877	FNIP2	-0.04410175767026099	0.0187838012628409	-1.32731071572889	0.18520885849634	0.5074216556105621	-5.41503704478328	0	Exon
ENSG00000138600.9	e825746	SPPL2A	-0.0477508208698224	-0.8424864387442019	-1.3273106854102599	0.18520886851202104	0.5074216556105621	-5.220919263934401	0	Exon
ENSG00000213079.9	e419966	SCAF8	-0.0296778151076195	1.53841654793241	-1.32729598466253	0.18521372491405602	0.50742895010493	-5.65091091400139	0	Exon
ENSG00000185236.11	e1018717	RAB11B	-0.0288330050564108	1.6005447657403302	-1.32729147682077	0.18521521410160102	0.50742895010493	-5.662584747131691	0	Exon
ENSG00000160282.13	e1115802	FTCD	-0.14261590034015803	-3.5715470876460897	-1.3272896265088001	0.18521582536377298	0.50742895010493	-4.670809273439009	0	Exon
ENSG00000111300.9	e736009	NAA25	0.0448756597263624	-0.8913498525203372	1.3272588250172899	0.185226001049844	0.5074426622225809	-5.2114747260107	0	Exon
ENSG00000004399.12	e248123	PLXND1	0.0798807146240717	-1.8707630021941701	1.32725650996051	0.18522676587669398	0.5074426622225809	-4.99468823199114	0	Exon
ENSG00000170074.19	e369087	FAM153A	-0.16315399046790802	-3.88683400424474	-1.32725242838717	0.185228114314508	0.5074426622225809	-4.61442128903078	0	Exon
ENSG00000144290.16	e162404	SLC4A10	0.0708468894556263	-2.18217998162638	1.32724551315798	0.18523039892969798	0.5074426622225809	-4.918978863794821	0	Exon
ENSG00000244687.11	e1096580	UBE2V1	0.0396607411330854	-0.0688072788107388	1.3272430730951799	0.18523120506915	0.5074426622225809	-5.40476162380573	0	Exon
ENSG00000106012.17	e426018	IQCE	0.0358056795026648	0.44914533642063	1.32723988832848	0.185232257245206	0.5074426622225809	-5.50167343959793	0	Exon
ENSG00000225484.6	e589758	NUTM2B-AS1	-0.0614274886216095	-1.1532670123233701	-1.3272327379968	0.185234619571862	0.5074426622225809	-5.13702979721516	0	Exon
ENSG00000037749.11	e361647	MFAP3	-0.0752636627802379	-2.20305282513252	-1.32722881954353	0.185235914159984	0.5074426622225809	-4.87991443196553	0	Exon
ENSG00000067191.15	e942656	CACNB1	-0.0365286088362874	0.607732091198854	-1.3272263903992498	0.18523671670995298	0.5074426622225809	-5.52878459060893	0	Exon
ENSG00000273025.1	e837448		0.0774349405803098	-2.59178927230027	1.3272249840152501	0.18523718135765502	0.5074426622225809	-4.80249208092581	0	Exon
ENSG00000171574.17	e1076856	ZNF584	-0.028565481687945003	1.66225390740728	-1.3272235668162	0.185237649579355	0.5074426622225809	-5.6675087452704505	0	Exon
ENSG00000134779.14	e995970	TPGS2	-0.0382736465322616	-0.32384813785489697	-1.32721633961819	0.18524003735285502	0.5074426622225809	-5.34640142192072	0	Exon
ENSG00000072682.18	e349600	P4HA2	0.13110496305642302	-3.3517571237531203	1.32721005084616	0.185242115101045	0.5074426622225809	-4.68522116451118	0	Exon
ENSG00000152117.17	e154107		-0.061334764657242996	-0.928073422105033	-1.32720497396788	0.18524379246413297	0.5074426622225809	-5.19603564358284	0	Exon
ENSG00000183960.8	e207686	KCNH8	-0.0549101049234143	-0.31660997005086305	-1.32720462931226	0.185243906336214	0.5074426622225809	-5.34510649715467	0	Exon
ENSG00000101844.17	e1164952	ATG4A	0.0628453927872397	-2.1943129810938102	1.32720363941126	0.185244233393656	0.5074426622225809	-4.89613504126371	0	Exon
ENSG00000115760.13	e119934	BIRC6	0.026821289502497004	1.2767545284655801	1.32720081738634	0.185245165776373	0.5074426622225809	-5.6253637971808494	0	Exon
ENSG00000143393.16	e66722	PI4KB	-0.0296400904819841	0.90679915012771	-1.32717863527103	0.18525249475609398	0.507458817102606	-5.57315464692051	0	Exon
ENSG00000050748.17	e371401	MAPK9	0.0272837148400488	1.1837216455684698	1.32716620985329	0.185256600213152	0.507466141663711	-5.609107829871429	0	Exon
ENSG00000186063.12	e99056	AIDA	0.0607963707748039	-1.63159863975874	1.32716040178904	0.185258519267046	0.50746629783391	-5.041560678391019	0	Exon
ENSG00000143850.13	e92611	PLEKHA6	-0.035562730250623	0.8541911433081899	-1.32715737202387	0.185259520343552	0.50746629783391	-5.56680737287269	0	Exon
ENSG00000117533.14	e82722	VAMP4	0.0360122698180005	0.136308443170995	1.32713991973185	0.185265286901536	0.507478172250572	-5.44493033919042	0	Exon
ENSG00000260007.2	e834852		0.0809659050470524	-2.46687516751312	1.3271340958295301	0.18526721125554502	0.507479522010322	-4.83283936244225	0	Exon
ENSG00000163681.14	e231029	SLMAP	-0.029601181845418	1.29953187481572	-1.32711874294577	0.185272284279798	0.5074894964449289	-5.62177542590806	0	Exon
ENSG00000100462.15	e770208	PRMT5	0.0368918960622099	-0.41944014133736796	1.32706970706155	0.185288487804893	0.5075299586563959	-5.33086728972403	0	Exon
ENSG00000105325.13	e1011495	FZR1	-0.033495586921328	0.267929166549809	-1.32705620830928	0.18529294854690898	0.507538031712139	-5.4666973080021295	0	Exon
ENSG00000183454.15	e866813	GRIN2A	0.0970805511053108	-3.0292064395431204	1.3270506568951	0.185294783067491	0.507538031712139	-4.73921381692447	0	Exon
ENSG00000048544.5	e392134	MRPS10	0.0293313036511073	0.6265324080598871	1.32703801074161	0.185298962166307	0.507538031712139	-5.5290888202015305	0	Exon
ENSG00000138081.20	e125284	FBXO11	0.0393126437334012	-0.270575149339561	1.32703690121242	0.18529932882913	0.507538031712139	-5.36259362967595	0	Exon
ENSG00000181856.14	e919427	SLC2A4	-0.0988583977588089	-2.5309649738857796	-1.3270365760776102	0.185299436275572	0.507538031712139	-4.82448062665758	0	Exon
ENSG00000166233.13	e837689	ARIH1	-0.0310550396370498	0.24607235704085298	-1.3270347925401398	0.185300025677297	0.507538031712139	-5.45925097993886	0	Exon
ENSG00000110852.4	e687592	CLEC2B	-0.09689607664339998	-2.37044778293598	-1.3270276392766	0.18530238961464698	0.5075405849279739	-4.85178070185621	0	Exon
ENSG00000151893.14	e603077	CACUL1	0.0267987916762759	1.31902000978038	1.3270191775648899	0.18530518598347398	0.50754432251881	-5.6293050180491795	0	Exon
ENSG00000134419.15	e871121	RPS15A	0.0214682107949786	3.63622402040264	1.3270029479996899	0.185310549507283	0.507552052529483	-5.81197780230255	0	Exon
ENSG00000069020.18	e332986	MAST4	-0.0656333533004626	-1.8985760949858401	-1.32699991747271	0.18531155104433603	0.507552052529483	-4.94894044627745	0	Exon
ENSG00000100099.20	e1125393	HPS4	0.0322351553330803	0.0570499991728353	1.3269976402634298	0.185312303625487	0.507552052529483	-5.4300166532541505	0	Exon
ENSG00000135469.13	e712505	COQ10A	-0.045606722114026	-0.544193910686099	-1.32696802623852	0.185322090792549	0.50757187528022	-5.29274038076226	0	Exon
ENSG00000116337.15	e54641	AMPD2	-0.037871198743466006	1.59528707981862	-1.32696707606319	0.185322404823246	0.50757187528022	-5.657498716184349	0	Exon
ENSG00000169727.12	e983679	GPS1	-0.0283278434254212	0.8067915709279521	-1.32695738654449	0.18532560720879998	0.507576006472949	-5.5606755948382	0	Exon
ENSG00000244560.6	e476747		-0.0618113894563955	-1.28163653671891	-1.32695384734698	0.18532677692368899	0.507576006472949	-5.10861439471043	0	Exon
ENSG00000183741.11	e1134932	CBX6	-0.0358050481105014	1.1917654489337	-1.3269493988471002	0.18532824717338	0.507576111590388	-5.61308234719233	0	Exon
ENSG00000101160.13	e1099219	CTSZ	0.0373642858295348	1.11361133822126	1.3269392995326499	0.18533158507546105	0.507578335418447	-5.6054602368609405	0	Exon
ENSG00000124228.14	e1096144	DDX27	-0.0367484721467089	-0.214467432099308	-1.32693827741072	0.185331922897205	0.507578335418447	-5.36810403720833	0	Exon
ENSG00000166289.5	e1039224	PLEKHF1	-0.111926649210971	-3.55424750058045	-1.32691255106508	0.18534042586800697	0.507597701251762	-4.65105736369084	0	Exon
ENSG00000167524.14	e933831		-0.0392198583172548	0.47327100936184796	-1.32690029494984	0.18534447681299698	0.50760487397578	-5.503661180664901	0	Exon
ENSG00000047315.14	e290061	POLR2B	0.0252265144470239	1.19427263904527	1.32689085877451	0.185347595743869	0.507605848934648	-5.6126105201162195	0	Exon
ENSG00000198959.11	e1090942	TGM2	-0.0798875798825544	-0.398294070289656	-1.32688725640174	0.18534878644330396	0.507605848934648	-5.33837145113113	0	Exon
ENSG00000115252.18	e172968	PDE1A	-0.109642927586351	-2.5991847239635	-1.32688473406027	0.185349620161228	0.507605848934648	-4.82731437041927	0	Exon
ENSG00000103253.17	e855958	HAGHL	-0.0494204999398844	-0.6171094961889799	-1.3268748132516999	0.18535289934612603	0.507605848934648	-5.2829723426725	0	Exon
ENSG00000025796.13	e406460	SEC63	0.0281237441972045	0.84499983871911	1.32687263858621	0.18535361815723003	0.507605848934648	-5.56439854105532	0	Exon
ENSG00000179532.12	e615845	DNHD1	-0.0547376136057554	-1.07473349314345	-1.3268657948229299	0.18535588029935302	0.507605848934648	-5.1587204120866295	0	Exon
ENSG00000166619.12	e1090684	BLCAP	-0.0778051792162576	-2.51321429394813	-1.32685939830905	0.18535799462589003	0.507605848934648	-4.83857383344008	0	Exon
ENSG00000254986.7	e646644	DPP3	-0.0464044118342958	-0.496284409755877	-1.3268591047348999	0.18535809166536898	0.507605848934648	-5.30478257331804	0	Exon
ENSG00000042429.10	e661360	MED17	-0.0394094785867291	-0.26049013353939604	-1.32685495830039	0.185359462252738	0.507605848934648	-5.358290577069679	0	Exon
ENSG00000164941.13	e507979	INTS8	0.0469011412435525	-0.8386888031769719	1.3268465267864298	0.18536224927921602	0.507605848934648	-5.22475879947165	0	Exon
ENSG00000180891.12	e961443	CUEDC1	-0.0368292172953259	1.0450515366257	-1.32684636502519	0.185362302749499	0.507605848934648	-5.59427805569999	0	Exon
ENSG00000143252.14	e79007	SDHC	-0.0418423840777392	-0.147385281793391	-1.3268453741819	0.185362630273633	0.507605848934648	-5.38404211590311	0	Exon
ENSG00000185158.12	e937627	LRRC37B	-0.045271054460452	-0.581587291696369	-1.32684065848311	0.18536418905796498	0.507605848934648	-5.27614936051143	0	Exon
ENSG00000100478.14	e776209	AP4S1	0.0534719439710119	-1.52590822599163	1.32683625861338	0.18536564345310103	0.507605848934648	-5.06671776791583	0	Exon
ENSG00000179115.10	e1026361	FARSA	-0.0280678019916197	1.2684745310269199	-1.3268342358174798	0.18536631209949697	0.507605848934648	-5.62126268894915	0	Exon
ENSG00000042317.16	e796587	SPATA7	-0.0751023276682821	0.6874678268409521	-1.32682492895547	0.18536938855739002	0.507610352200959	-5.5367366746026505	0	Exon
ENSG00000109654.14	e312034	TRIM2	-0.0288611514795737	1.37954455446568	-1.32681384958969	0.18537305098005102	0.5076164599748441	-5.63631651129232	0	Exon
ENSG00000078328.19	e865749	RBFOX1	0.0423098750843698	0.607553166646428	1.3267993320333797	0.185377850020844	0.5076255443266741	-5.5356379264228	0	Exon
ENSG00000132300.18	e138893	PTCD3	0.0305893963142999	0.333589551900522	1.32679196111077	0.18538028664792602	0.5076255443266741	-5.4790860821055904	0	Exon
ENSG00000123360.11	e709740	PDE1B	0.0405568158385883	3.66782200321678	1.32678887526626	0.18538130675148398	0.5076255443266741	-5.812341058137879	0	Exon
ENSG00000154721.14	e1105151	JAM2	0.0439227136313762	1.1619232354297702	1.3267864863591599	0.18538209646770398	0.5076255443266741	-5.612716794490519	0	Exon
ENSG00000088854.12	e1079186	C20orf194	-0.0318567794396657	0.607477292215691	-1.32676961198377	0.185387674808481	0.50763689800076	-5.528494017643781	0	Exon
ENSG00000159176.13	e90617	CSRP1	-0.0926595925705466	-3.0904808034067295	-1.3267626573837499	0.18538997390045103	0.507639272181721	-4.728733901204981	0	Exon
ENSG00000123992.18	e188337	DNPEP	0.0336805901959932	0.29887483116326696	1.32675430161193	0.18539273622791	0.507642914758731	-5.474961443664401	0	Exon
ENSG00000116649.9	e9011	SRM	-0.0389356542899471	0.194784175341111	-1.3267484785358	0.185394661291738	0.507644264699534	-5.45333513733016	0	Exon
ENSG00000108433.15	e953747	GOSR2	-0.0307608566503472	0.34002415343361303	-1.3267262090581102	0.18540202354535698	0.507660502517947	-5.48217229619187	0	Exon
ENSG00000163638.13	e233102	ADAMTS9	-0.12592558921855002	-1.82057561781382	-1.32671514791122	0.18540568042347402	0.5076665942509411	-4.99564592669469	0	Exon
ENSG00000120699.12	e752739	EXOSC8	-0.0728884086323133	-2.2482593735810097	-1.3267034730554998	0.185409540255324	0.507666954547342	-4.89376854920883	0	Exon
ENSG00000149571.11	e676083	KIRREL3	-0.0430895901132946	0.44001621179585904	-1.32670122631267	0.185410283059315	0.507666954547342	-5.50075876370465	0	Exon
ENSG00000007516.13	e857068	BAIAP3	0.11557532843651101	-1.69947203943354	1.32669775805748	0.185411429716387	0.507666954547342	-5.02256559783523	0	Exon
ENSG00000095794.19	e576357	CREM	0.0549828025173032	-1.24288806316335	1.32669742294683	0.185411540509263	0.507666954547342	-5.13515535627036	0	Exon
ENSG00000105053.10	e1066035	VRK3	-0.0908091045277733	-2.77853448157696	-1.3266919160307702	0.185413361189753	0.507668018424384	-4.79328328534202	0	Exon
ENSG00000196914.8	e672782	ARHGEF12	0.027608202200947004	2.17267000834021	1.32666639944953	0.18542179758052	0.507687196182305	-5.71306344818092	0	Exon
ENSG00000198837.9	e68846	DENND4B	-0.0323588482329659	0.50433462407914	-1.32663569142603	0.18543195076390803	0.5077110742072929	-5.509696246816911	0	Exon
ENSG00000065621.14	e599648	GSTO2	0.0709493828985284	-2.29721693096623	1.32661096543329	0.18544012637154603	0.5077283485599979	-4.88043228481037	0	Exon
ENSG00000167978.16	e861316	SRRM2	0.0373451843908763	0.444723335951634	1.3266046491594299	0.185442214879722	0.5077283485599979	-5.506952246610219	0	Exon
ENSG00000183828.14	e806697	NUDT14	-0.0643624690555039	0.30207477209691996	-1.32660361511642	0.185442556792982	0.5077283485599979	-5.47260965832112	0	Exon
ENSG00000153446.15	e865605	C16orf89	-0.0744059256575502	-1.41111341765046	-1.3265746202982198	0.185452144314773	0.5077469695496101	-5.08176192273224	0	Exon
ENSG00000082153.17	e177879	BZW1	-0.0367184873150449	2.33433128513609	-1.3265685727646899	0.18545414405845395	0.5077469695496101	-5.725310864845341	0	Exon
ENSG00000197081.12	e421574	IGF2R	0.0349339678398532	-0.154859980378304	1.32656819044802	0.18545427048001004	0.5077469695496101	-5.38619567758458	0	Exon
ENSG00000144908.13	e245907	ALDH1L1	0.0516149042219194	1.3465870892442098	1.32656307207743	0.18545596298986	0.5077469695496101	-5.635501864495731	0	Exon
ENSG00000135506.15	e716340	OS9	-0.0249438644979988	1.39085744028445	-1.32654896019445	0.18546062947591896	0.5077469695496101	-5.6391686766767295	0	Exon
ENSG00000178980.14	e1060481	SEPW1	0.0243766999243326	4.32969863439627	1.32654781735056	0.185461007392809	0.5077469695496101	-5.851133540348929	0	Exon
ENSG00000167889.12	e977176	MGAT5B	-0.0512283068969296	2.0079542538192703	-1.3265397998908102	0.18546365863140502	0.5077469695496101	-5.69924038567617	0	Exon
ENSG00000170419.10	e441652	VSTM2A	0.050141606386858	0.577964734698415	1.32653915499233	0.18546387188967	0.5077469695496101	-5.533180959965629	0	Exon
ENSG00000103496.14	e882777	STX4	-0.04845014898708	-0.8003377108363751	-1.3265376207666	0.18546437923586104	0.5077469695496101	-5.22792176705249	0	Exon
ENSG00000187720.14	e836507	THSD4	0.0793469897237642	-1.9924609008177598	1.32653553980258	0.185465067382117	0.5077469695496101	-4.9425742082964295	0	Exon
ENSG00000120647.9	e678527	CCDC77	-0.0515322387629828	-0.820694647842016	-1.3265308822194999	0.185466607587827	0.5077469695496101	-5.229129255945099	0	Exon
ENSG00000148606.12	e589345	POLR3A	0.0478276939283932	-1.1339918571011598	1.3265259320473999	0.185468244559553	0.5077469695496101	-5.1648011656613395	0	Exon
ENSG00000057294.14	e696289	PKP2	-0.10286663550077801	-2.6902731919790397	-1.32651658669574	0.18547133500184196	0.5077469695496101	-4.80830364443766	0	Exon
ENSG00000104517.12	e510544	UBR5	-0.0304338614359571	0.4350446842631529	-1.32651176780896	0.18547292858886302	0.5077469695496101	-5.498781099768079	0	Exon
ENSG00000154556.17	e318386	SORBS2	0.0390147870997318	4.25484727264745	1.3265114957518	0.185473018557405	0.5077469695496101	-5.84922967389667	0	Exon
ENSG00000183023.18	e122870	SLC8A1	0.0421757255192948	1.5189868661352899	1.32650041449318	0.185476683126205	0.5077469695496101	-5.65378800243438	0	Exon
ENSG00000136856.17	e553398	SLC2A8	-0.0476521892589083	-0.7561953045778349	-1.3265000627908898	0.185476799434923	0.5077469695496101	-5.23776995146239	0	Exon
ENSG00000068308.13	e1153449	OTUD5	0.0260297081885988	1.1188051529191299	1.32649790972091	0.18547751146106797	0.5077469695496101	-5.6061542363608705	0	Exon
ENSG00000068724.15	e124931	TTC7A	0.0531121079168786	-1.10291167723982	1.32649771049932	0.18547757734429698	0.5077469695496101	-5.15865535974545	0	Exon
ENSG00000187994.13	e1048153	RINL	-0.0924228389242182	-3.1397663033841403	-1.32649641751354	0.18547800493932898	0.5077469695496101	-4.711211362446241	0	Exon
ENSG00000188295.14	e107845	ZNF669	-0.0888872012682122	-2.3613754196497	-1.32648683673632	0.18548117335949202	0.507751722010761	-4.86183838360227	0	Exon
ENSG00000099817.11	e1007718	POLR2E	0.0256134179135693	1.84089981373652	1.32646846054031	0.185487250589558	0.507764437157238	-5.68590303252037	0	Exon
ENSG00000221994.10	e1152067	ZNF630	0.110560446494981	-2.9746914533806903	1.32645376819025	0.18549210963360802	0.507772447543323	-4.741304553525629	0	Exon
ENSG00000152078.9	e50899	TMEM56	0.10269791610663001	-3.0888105831777204	1.3264509500927402	0.18549304164370897	0.507772447543323	-4.71761894033818	0	Exon
ENSG00000047249.16	e498784	ATP6V1H	0.0280393132390239	2.51246647331376	1.32644133358673	0.185496222071095	0.507777232529495	-5.738580110654559	0	Exon
ENSG00000166676.14	e867038	TVP23A	0.0612991848474664	-2.01353548967009	1.3264270178034598	0.185500956746075	0.5077856692458	-4.93627830373637	0	Exon
ENSG00000131378.13	e206872	RFTN1	0.0904228485595201	-1.89904782431945	1.32642335243946	0.18550216901042899	0.5077856692458	-4.97558305861817	0	Exon
ENSG00000133878.8	e493047	DUSP26	0.0513977374503317	-0.5707599966329641	1.32641900428401	0.18550360710547897	0.5077856846701599	-5.29827284776786	0	Exon
ENSG00000104964.14	e1011126	AES	-0.0326456400042832	1.6915767714883199	-1.32640673566604	0.18550766483363398	0.507792130294443	-5.66883043975448	0	Exon
ENSG00000128791.11	e988477	TWSG1	0.0421877267191662	-0.59260952693747	1.32639777908797	0.18551062717786	0.507792130294443	-5.28518494754425	0	Exon
ENSG00000118997.13	e175916	DNAH7	0.0891028770626397	-1.84180420685691	1.32639485202774	0.18551159529627498	0.507792130294443	-4.97817720491883	0	Exon
ENSG00000196365.11	e1014504	LONP1	0.0372503449909046	0.19466892306563002	1.32639357606084	0.18551201732055703	0.507792130294443	-5.4568521997338895	0	Exon
ENSG00000009830.11	e794892	POMT2	0.0611406668849266	-1.9103744944172099	1.32638959232923	0.185513334938846	0.507792130294443	-4.96115690866815	0	Exon
ENSG00000248801.6	e502236	C8orf34-AS1	0.0917813227337122	-1.32839472894332	1.32638589848429	0.185514556683392	0.507792130294443	-5.11089733952116	0	Exon
ENSG00000029364.11	e789731	SLC39A9	0.0240030825038737	1.9113126738273898	1.32638025043339	0.18551642479593697	0.507792626958725	-5.6936950336746905	0	Exon
ENSG00000204310.11	e385442	AGPAT1	-0.0291463131563584	1.0932417224561402	-1.32637071556023	0.185519578520195	0.507792626958725	-5.6034036174553	0	Exon
ENSG00000269001.2	e1070111		-0.19448758225556198	-3.4294249715499903	-1.3263691117019298	0.18552010901116603	0.507792626958725	-4.66171436062192	0	Exon
ENSG00000277795.1	e355897		0.114115426048724	-3.3152328020428596	1.32636802619873	0.18552046805203198	0.507792626958725	-4.695155307518441	0	Exon
ENSG00000120948.15	e8850	TARDBP	-0.0355824469850302	1.06230429135692	-1.32635588565917	0.18552448369011	0.5077975502976111	-5.59711847599969	0	Exon
ENSG00000128908.15	e817166	INO80	-0.0554071088177666	-1.67629035535995	-1.3263524998786498	0.185525603591645	0.5077975502976111	-5.008656272900559	0	Exon
ENSG00000085832.16	e36574	EPS15	-0.0294614379700639	1.04288738540118	-1.32634959551746	0.185526564259967	0.5077975502976111	-5.588764284585969	0	Exon
ENSG00000031698.12	e54226	SARS	0.0263954548232471	1.8628258632475	1.3263386561258401	0.185530182688465	0.507801310313813	-5.68419901470033	0	Exon
ENSG00000007376.7	e856249	RPUSD1	0.0604471190063684	-1.6482136179217601	1.32633678075599	0.185530803010828	0.507801310313813	-5.02277422150623	0	Exon
ENSG00000108588.13	e966049	CCDC47	0.0257918250813166	1.9218043810640901	1.32633202639779	0.18553237563270897	0.507801693815133	-5.69183777612364	0	Exon
ENSG00000156471.12	e508547	PTDSS1	0.0335504146573183	0.756698217822138	1.32632677163351	0.18553411378782197	0.507802530371117	-5.552382958847881	0	Exon
ENSG00000237298.9	e169821	TTN-AS1	-0.0697489094827209	-2.02959148610054	-1.3263086727653202	0.18554010056949802	0.507811815542617	-4.92281078794468	0	Exon
ENSG00000142864.14	e43710	SERBP1	-0.0196999281849852	2.56286454576312	-1.3263030063222399	0.185541974956939	0.507811815542617	-5.744984694505991	0	Exon
ENSG00000174231.16	e912382	PRPF8	-0.0316606387581508	0.85953894055214	-1.32630155719507	0.185542454312067	0.507811815542617	-5.57139076841483	0	Exon
ENSG00000143614.9	e68795	GATAD2B	-0.0301269256470971	1.22945335840302	-1.32629612010163	0.185544252850222	0.507811815542617	-5.621208217203231	0	Exon
ENSG00000102225.15	e1151501	CDK16	0.0280817679754019	1.54113690488075	1.32629158971886	0.185545751467106	0.507811815542617	-5.65558032878302	0	Exon
ENSG00000138286.14	e586574	FAM149B1	-0.0342420067534582	0.25289414996515097	-1.32629023473224	0.18554619968833397	0.507811815542617	-5.45984683591401	0	Exon
ENSG00000106610.14	e443854	STAG3L4	0.0371182516757417	0.24810407267539003	1.3262862010270802	0.18554753401791896	0.507811815542617	-5.46402862549253	0	Exon
ENSG00000130717.12	e559308	UCK1	-0.0327126803288498	0.7706501508614029	-1.32627500009251	0.185551239268665	0.5078180355309989	-5.55385944329303	0	Exon
ENSG00000112651.11	e392889	MRPL2	0.0474700161537829	-1.16534177129365	1.32625388314802	0.18555822486860202	0.5078332330385129	-5.1573413239965	0	Exon
ENSG00000165271.16	e530767	NOL6	-0.0410195021649103	0.0113824711299649	-1.32623974446668	0.18556290213031798	0.507840971154584	-5.41990078952896	0	Exon
ENSG00000133393.12	e869983	FOPNL	0.0317704814498949	0.222049087470591	1.32623607228751	0.185564116949796	0.507840971154584	-5.46012881814816	0	Exon
ENSG00000126106.13	e32703	TMEM53	-0.068137101211384	-2.3772638796606897	-1.32623234452441	0.18556535016342604	0.507840971154584	-4.86368387457772	0	Exon
ENSG00000149532.15	e636606	CPSF7	-0.0289551965787332	0.6359089389882571	-1.32622003336361	0.185569422968494	0.5078481965643991	-5.534825881084171	0	Exon
ENSG00000133627.17	e479637	ACTR3B	0.033202199578689	1.75655117746619	1.32619916496574	0.185576326848983	0.507863169612383	-5.66985532880742	0	Exon
ENSG00000204611.6	e1068992	ZNF616	-0.0606707218767824	-2.12804784734031	-1.32619136634349	0.18557890691180198	0.507866309611757	-4.908152963573579	0	Exon
ENSG00000196378.11	e523660	ZNF34	-0.081820087467278	-2.74070929038921	-1.32617294677779	0.18558500086783897	0.5078790658182539	-4.7741962976428605	0	Exon
ENSG00000136986.9	e514046	DERL1	-0.0455070366262135	-0.884460389266004	-1.32614290739184	0.185594939460902	0.507902343128428	-5.21873802867593	0	Exon
ENSG00000272391.5	e447326	POM121C	-0.0388774276002843	-0.0188325671845145	-1.32613358200398	0.185598024865162	0.507906865668175	-5.4110167589176	0	Exon
ENSG00000067248.9	e329803	DHX29	-0.0345077095257661	0.190431324431483	-1.32612309285128	0.185601495358968	0.5079088931731649	-5.45406584893743	0	Exon
ENSG00000089472.16	e1157854	HEPH	0.0485409310404203	-0.17541109794225399	1.3261226817875702	0.185601631366552	0.5079088931731649	-5.38016971431693	0	Exon
ENSG00000140262.17	e828234	TCF12	-0.0305445138125799	0.5775143453484929	-1.32611223454079	0.185605088044925	0.507911674439005	-5.52297201294337	0	Exon
ENSG00000006025.11	e954612	OSBPL7	-0.0641307541343955	-2.0220223602953498	-1.3261109491757699	0.18560551333668399	0.507911674439005	-4.92126655783301	0	Exon
ENSG00000241370.5	e379973	RPP21	-0.0412711983191994	-0.42278904885491103	-1.3260725778483	0.185618209681567	0.507938659744695	-5.326681138857969	0	Exon
ENSG00000167645.16	e1046403	YIF1B	-0.0354940842002469	0.31410511703349	-1.3260724852357801	0.18561824032607196	0.507938659744695	-5.48063263246084	0	Exon
ENSG00000134452.19	e567873	FBXO18	0.0295913789514336	0.5723638080705971	1.32604913464157	0.18562596691156802	0.5079435270607809	-5.52515472983458	0	Exon
ENSG00000135677.10	e718191	GNS	0.0199279477822878	3.8482140517282497	1.32604705979416	0.185626653478918	0.5079435270607809	-5.828091845874571	0	Exon
ENSG00000123415.15	e708995	SMUG1	-0.0368132435324185	-0.0496951957640302	-1.3260399790033601	0.18562899652796203	0.5079435270607809	-5.40811781158666	0	Exon
ENSG00000123415.15	e709065	SMUG1	-0.0368132435324185	-0.0496951957640302	-1.3260399790033601	0.18562899652796203	0.5079435270607809	-5.40811781158666	0	Exon
ENSG00000103021.9	e891667	CCDC113	0.0496476016558302	-0.142289065889366	1.3260313303617701	0.185631858412018	0.5079435270607809	-5.389933679637481	0	Exon
ENSG00000011566.14	e122378	MAP4K3	0.0377324182172191	-0.202580937045368	1.32603008887804	0.18563226922864198	0.5079435270607809	-5.373742621015309	0	Exon
ENSG00000169045.17	e370232	HNRNPH1	-0.0312962377107655	0.887477600417497	-1.32602753437898	0.185633114534378	0.5079435270607809	-5.56893535358657	0	Exon
ENSG00000257923.9	e460315	CUX1	0.087423232440627	-3.11294224369552	1.3260244252206201	0.185634143385508	0.5079435270607809	-4.721175847037481	0	Exon
ENSG00000168702.17	e155683	LRP1B	0.0450509526692768	-0.6436810193876911	1.32602430450235	0.18563418333245899	0.5079435270607809	-5.27458073160632	0	Exon
ENSG00000148655.14	e588619	C10orf11	0.101631537738604	-1.5422886941939598	1.32602108833454	0.185635247598693	0.5079435270607809	-5.0604199239909695	0	Exon
ENSG00000182492.15	e1174038	BGN	0.0797049077144916	-1.4903445504917299	1.32601947650867	0.18563578097177102	0.5079435270607809	-5.07618723357759	0	Exon
ENSG00000205707.10	e693058	LYRM5	0.0647310482759774	-1.6364547563644698	1.32598546329694	0.185647036628781	0.507963993291303	-5.03466635489753	0	Exon
ENSG00000134369.15	e90651	NAV1	0.0360445290360353	0.382809578338747	1.3259829061877801	0.18564788284819397	0.507963993291303	-5.49274641738361	0	Exon
ENSG00000052126.14	e690996	PLEKHA5	0.0393121592887297	-0.333465606366044	1.3259764523253101	0.185650018625721	0.507963993291303	-5.35420028450498	0	Exon
ENSG00000186951.16	e1139766	PPARA	0.075000611959538	-2.4864670724590696	1.32597571290028	0.185650263324905	0.507963993291303	-4.828859734311201	0	Exon
ENSG00000141560.14	e985075	FN3KRP	-0.0447419409325271	-0.483100096286183	-1.3259747419441499	0.18565058464543105	0.507963993291303	-5.31290095857643	0	Exon
ENSG00000164638.10	e426985	SLC29A4	0.0914907500787834	-2.72231023984986	1.32596602598562	0.185653469054178	0.507963993291303	-4.78456603492057	0	Exon
ENSG00000170296.9	e919156	GABARAP	-0.0214446040664982	3.16541142879231	-1.32596528232674	0.185653715157872	0.507963993291303	-5.786053789512071	0	Exon
ENSG00000168066.20	e641876	SF1	-0.0261026045250726	1.59544147324363	-1.32596223274649	0.185654724377114	0.507963993291303	-5.662113568253139	0	Exon
ENSG00000095203.14	e546968	EPB41L4B	0.0499762933980398	-0.544356002724626	1.3259468254749098	0.185659823277152	0.507974023466948	-5.29960594624512	0	Exon
ENSG00000057252.12	e84941	SOAT1	0.0505576607106457	-1.4629594050381398	1.32591910732769	0.185668996614168	0.507995201253248	-5.08338028791828	0	Exon
ENSG00000236778.7	e757160	INTS6-AS1	-0.0819255680055332	-2.45931536765737	-1.32591131583548	0.185671575273651	0.50799833564274	-4.82674271506363	0	Exon
ENSG00000103253.17	e855989	HAGHL	-0.0493539875379972	-0.6258507205179721	-1.32590077893767	0.18567506259035502	0.5080039560552471	-5.28233779514472	0	Exon
ENSG00000054611.13	e1140133	TBC1D22A	0.0423416951883842	-0.7279872487962858	1.32587610565207	0.185683228709749	0.508022377410375	-5.24907273474071	0	Exon
ENSG00000151612.15	e310375	ZNF827	0.0303078966611745	2.7127602117353202	1.3258692872108602	0.18568548545682398	0.5080246307840179	-5.75851282762439	0	Exon
ENSG00000139116.18	e696536	KIF21A	0.0285134430997486	1.1635359423399099	1.3258551044538	0.18569017968813603	0.508033552885758	-5.61257265136546	0	Exon
ENSG00000146038.11	e376707	DCDC2	0.164681831375284	-3.8325484426042498	1.32582970895958	0.18569858534899106	0.508052628947247	-4.62931069109656	0	Exon
ENSG00000173120.14	e647904	KDM2A	0.0367401817581949	-0.21294760971065196	1.3258025336713999	0.185707580417128	0.5080695505067729	-5.3702402732533	0	Exon
ENSG00000144231.10	e152620	POLR2D	-0.0299394062229662	0.653590441521263	-1.32580236309478	0.18570763687931102	0.5080695505067729	-5.53700860535427	0	Exon
ENSG00000080345.17	e157892	RIF1	0.0588346987889434	-1.2628034553117	1.3257905849054	0.185711535582042	0.508076295550703	-5.13685978251003	0	Exon
ENSG00000242114.5	e1128305	MTFP1	0.0923319306885799	-2.79784691220282	1.32577501111737	0.18571669076053898	0.508079553309637	-4.7700936313576605	0	Exon
ENSG00000064313.11	e513543	TAF2	-0.0464942490572975	-1.2515372810613898	-1.32577306585684	0.185717334681047	0.508079553309637	-5.1248040279213	0	Exon
ENSG00000198933.9	e954576	TBKBP1	0.0677783384933619	-2.20470650778448	1.3257722802494498	0.18571759473342198	0.508079553309637	-4.88533249064596	0	Exon
ENSG00000145365.10	e304313	TIFA	0.0677793349008485	-1.20923302104424	1.3257696677954098	0.18571845951195698	0.508079553309637	-5.14691814935458	0	Exon
ENSG00000073969.18	e953679	NSF	0.0371229986651493	2.4201865862473704	1.32574925840202	0.18572521556348998	0.5080932674412489	-5.72626814606855	0	Exon
ENSG00000135297.15	e400246	MTO1	-0.052775335516697	-1.37999238023723	-1.3257458643631799	0.18572633909822603	0.5080932674412489	-5.089127668057481	0	Exon
ENSG00000236850.4	e1122287	BMS1P20	-0.04735900153436099	0.307669104000371	-1.32572706470916	0.18573256247262399	0.508106371514518	-5.475358996672631	0	Exon
ENSG00000163491.16	e208840	NEK10	0.0432944529894295	-0.664431679413829	1.3257163597130002	0.185736106287808	0.508112145003694	-5.280678853679871	0	Exon
ENSG00000183798.4	e1091933	EMILIN3	-0.14090449858172902	-3.5006992350541095	-1.32570698702794	0.185739209091798	0.508116711953281	-4.65848014245639	0	Exon
ENSG00000102038.15	e1168744	SMARCA1	0.0291485524112922	1.19569713172568	1.32569112254178	0.18574446107801798	0.5081271581886331	-5.61580099511003	0	Exon
ENSG00000115155.16	e115789	OTOF	-0.0647324449168228	-0.39494014506549	-1.3256751462689098	0.18574975018297102	0.5081377058049	-5.34171053449049	0	Exon
ENSG00000174469.18	e476123	CNTNAP2	-0.0452188365780021	0.377455670289217	-1.3256495891223998	0.18575821136445297	0.508154225359879	-5.491929115855839	0	Exon
ENSG00000224592.5	e27183		-0.0754953447893519	-2.12821070970554	-1.3256482463991102	0.185758655906553	0.508154225359879	-4.93428434771069	0	Exon
ENSG00000163093.11	e165108	BBS5	0.0281806662253725	1.6319927917317802	1.32564139157179	0.18576092538074898	0.5081565122012189	-5.668867188314951	0	Exon
ENSG00000099785.10	e1018752	MARCH2	0.0387059538554489	1.06604336463818	1.32560901564308	0.18577164457734302	0.508180577893706	-5.59965772676211	0	Exon
ENSG00000163701.18	e202757	IL17RE	0.0825035307769978	-2.30745319926606	1.32560616034318	0.185772589947422	0.508180577893706	-4.89459378032082	0	Exon
ENSG00000168702.17	e155694	LRP1B	0.0404276963473848	0.119512834025395	1.32559831276414	0.185775188245039	0.508182278429294	-5.442524847150849	0	Exon
ENSG00000134294.13	e699013	SLC38A2	-0.0503910280937469	5.059824226392241	-1.32559562317971	0.18577607876038102	0.508182278429294	-5.89090179643298	0	Exon
ENSG00000119787.13	e121762	ATL2	0.0347522833288771	0.832935097881561	1.3255879672738	0.18577861363091397	0.508182310451858	-5.5652380219278	0	Exon
ENSG00000130413.15	e617120	STK33	0.0693501770448758	-1.46373341632841	1.32558692833605	0.18577895762519397	0.508182310451858	-5.0756987805213605	0	Exon
ENSG00000005194.14	e890052	CIAPIN1	0.0244980249369992	1.8555487636309902	1.32558029017171	0.18578115554528798	0.5081831627638379	-5.68804731758573	0	Exon
ENSG00000228956.8	e207541	SATB1-AS1	-0.0829474137147743	-2.4395401936561902	-1.32557732789305	0.185782136372637	0.5081831627638379	-4.83456009164122	0	Exon
ENSG00000135535.15	e407083	CD164	0.0329581466950876	0.5720489752894959	1.32556773903623	0.18578531132414103	0.508187926020789	-5.52569746982604	0	Exon
ENSG00000029363.15	e415030	BCLAF1	0.0261007683321854	1.3582182532209	1.32555426293165	0.1857897734443	0.508193145828116	-5.63537939297241	0	Exon
ENSG00000174796.12	e293561	THAP6	0.0710496913859983	-2.41094761477669	1.3255472650355	0.185792090573567	0.508193145828116	-4.852460662033519	0	Exon
ENSG00000151376.16	e659877	ME3	-0.056475279828311	-1.58401337545695	-1.32554108005554	0.185794138549525	0.508193145828116	-5.0735619526875	0	Exon
ENSG00000142208.15	e806287	AKT1	0.0829827624383184	-2.81214967026028	1.32554088857096	0.18579420195433496	0.508193145828116	-4.76660449478494	0	Exon
ENSG00000178980.14	e1060543	SEPW1	0.0243502155038576	4.33125212117583	1.32554032776372	0.185794387650191	0.508193145828116	-5.852528622871151	0	Exon
ENSG00000243710.7	e30611	CFAP57	0.12144497108849499	-3.3015903707791203	1.32553174567602	0.18579722938913698	0.5081969973766061	-4.69166366148339	0	Exon
ENSG00000135365.15	e628875	PHF21A	-0.0645829698487169	-1.98693342200003	-1.3255234062096002	0.18579999082115603	0.508200321936872	-4.93852264445917	0	Exon
ENSG00000089094.17	e741049	KDM2B	-0.0293624573971665	1.27394208790774	-1.3255194159747399	0.185801312110985	0.508200321936872	-5.62576137311538	0	Exon
ENSG00000100519.11	e782032	PSMC6	-0.0281080005917634	0.8447331108702479	-1.32550666367628	0.18580553483707604	0.508205980128532	-5.56272806754167	0	Exon
ENSG00000213185.6	e605241	FAM24B	0.0683449569545103	-2.08536634884445	1.3255029716175	0.18580675741844602	0.508205980128532	-4.92129848955154	0	Exon
ENSG00000011405.13	e621161	PIK3C2A	-0.0425586434170392	1.0036634957529398	-1.3254997131092	0.185807836439691	0.508205980128532	-5.5874528780192305	0	Exon
ENSG00000087502.17	e694522	ERGIC2	0.0330491745454642	0.4801625428858429	1.32549566672248	0.18580917636518102	0.508205980128532	-5.50829747908683	0	Exon
ENSG00000107745.17	e586154	MICU1	0.03153772655295	0.544019071067947	1.3254915215443899	0.185810549012	0.508205980128532	-5.519770848566849	0	Exon
ENSG00000206530.9	e240786	CFAP44	0.0916540528181219	-1.6998160505014097	1.32546352534181	0.185819819956366	0.508218448828588	-5.01420133889275	0	Exon
ENSG00000105063.18	e1073764	PPP6R1	-0.0391784217966947	1.7532065392878402	-1.3254631293388899	0.18581995109522198	0.508218448828588	-5.67656698467372	0	Exon
ENSG00000149273.14	e655795	RPS3	-0.0248427824268295	3.5649241957662703	-1.3254584125564	0.18582151309267397	0.508218448828588	-5.809132711635081	0	Exon
ENSG00000042286.14	e585065	AIFM2	-0.0550103137553704	-1.3385149660644	-1.32545675676116	0.18582206142384303	0.508218448828588	-5.1003245642388	0	Exon
ENSG00000101204.16	e1101174	CHRNA4	-0.0721345164663207	-0.903128301662522	-1.32545450710953	0.18582280641770496	0.508218448828588	-5.20025037577979	0	Exon
ENSG00000035664.11	e831870	DAPK2	-0.10679560934589699	-3.0838159429881697	-1.3254484540924099	0.185824810943785	0.508218448828588	-4.7407641714929	0	Exon
ENSG00000121716.19	e457818	PILRB	-0.0495566566007534	-0.38175309908144706	-1.32544156205761	0.18582709333973899	0.508218448828588	-5.3323724685565	0	Exon
ENSG00000138031.14	e114685	ADCY3	0.033801084411049995	1.1688504099041699	1.32543918592514	0.185827880234837	0.508218448828588	-5.61438245640343	0	Exon
ENSG00000272645.3	e99632	GTF2IP20	-0.0523271077384473	-1.36350003295165	-1.3254387911994099	0.18582801095495197	0.508218448828588	-5.092812622920861	0	Exon
ENSG00000156261.12	e1105838	CCT8	0.0235968027320485	2.39477935881084	1.32542074082755	0.18583398871443302	0.508229812968103	-5.73162158715245	0	Exon
ENSG00000110799.13	e682261	VWF	0.056585008790263	-0.638636158930005	1.3254175856488501	0.18583503363273396	0.508229812968103	-5.29085449678043	0	Exon
ENSG00000135677.10	e718177	GNS	0.0199208499721098	3.84824496007958	1.3253992212492	0.185841115560966	0.508242525012762	-5.82893796391868	0	Exon
ENSG00000040275.16	e364798	SPDL1	-0.0514225516683624	-0.8703622684051159	-1.3253919208876	0.185843533338288	0.50824517825327	-5.20855637081063	0	Exon
ENSG00000120708.16	e351770	TGFBI	0.136432321481861	-2.6130814831955798	1.325377788873	0.185848213729561	0.50824517825327	-4.83208070230049	0	Exon
ENSG00000141556.20	e985147	TBCD	-0.0346980790554502	0.3746464393017	-1.3253754870574	0.18584897607768103	0.50824517825327	-5.4908520259896205	0	Exon
ENSG00000270011.6	e1019678	ZNF559-ZNF177	0.0373081167344894	0.9361080040308071	1.3253753858267499	0.18584900960474499	0.50824517825327	-5.5823283298056605	0	Exon
ENSG00000272156.1	e126566		-0.0948664735843427	-2.74452358224121	-1.3253746463594098	0.185849254512608	0.50824517825327	-4.7746928747189505	0	Exon
ENSG00000166579.15	e923134	NDEL1	0.0402804379192006	-0.10643221323472198	1.32536651348466	0.18585194809564198	0.5082467397094821	-5.40396985070312	0	Exon
ENSG00000168918.13	e193373	INPP5D	-0.0636466323560489	-0.8905626689839721	-1.32536426434219	0.18585269300980703	0.5082467397094821	-5.21268786029879	0	Exon
ENSG00000173575.19	e851075	CHD2	-0.0383406043775821	-0.39772614316691796	-1.3253585517381699	0.18585458502959198	0.508247992888943	-5.3221490774691596	0	Exon
ENSG00000158941.16	e489003	CCAR2	-0.0336742388720567	0.35521953438211606	-1.3253345744712	0.185862526478738	0.508265789017923	-5.486236419367679	0	Exon
ENSG00000144736.13	e234833	SHQ1	0.0556669501965043	-1.77137779553294	1.3253278227998502	0.18586476272794697	0.508267983364959	-4.99666902210408	0	Exon
ENSG00000111321.10	e682721	LTBR	-0.0771055575113466	-2.07443795492509	-1.32532286556662	0.185866404646543	0.508268552427136	-4.92703246723319	0	Exon
ENSG00000196419.12	e1136868	XRCC6	-0.026893353868066003	1.9312778160310802	-1.32531796198262	0.18586802880620698	0.508269065046533	-5.69055148190218	0	Exon
ENSG00000198198.14	e31127	SZT2	0.05231623166256599	-1.25588640527259	1.3253136417675502	0.185869459751787	0.508269065046533	-5.121689781778691	0	Exon
ENSG00000236438.7	e274072	FAM157A	0.10536450118897099	-2.5212698547155097	1.32528804939781	0.18587793664756197	0.508283403030812	-4.8250534455535705	0	Exon
ENSG00000174373.16	e777888	RALGAPA1	0.0201297669912543	2.97594561428542	1.3252857209287099	0.185878707914719	0.508283403030812	-5.77493327658895	0	Exon
ENSG00000177556.11	e361182	ATOX1	0.0291137823414933	1.41402896755503	1.32528482517917	0.18587900461768303	0.508283403030812	-5.6412077976647605	0	Exon
ENSG00000106443.15	e428929	PHF14	0.0235959608250689	1.9490280565262699	1.32526927926348	0.185884154013987	0.508293563019904	-5.69559381799994	0	Exon
ENSG00000170469.10	e354137	SPATA24	0.0941313569977243	-3.3408544297283704	1.3252510894087701	0.1858901793175	0.508302920565437	-4.67758246905664	0	Exon
ENSG00000135299.16	e404124	ANKRD6	0.0816214917795974	-2.5159178855253903	1.3252502905794699	0.18589044392925602	0.508302920565437	-4.82821535172822	0	Exon
ENSG00000158321.15	e443975	AUTS2	0.027152829933563997	3.34232475412826	1.32523973697392	0.185893939831422	0.508308558852981	-5.79962851480601	0	Exon
ENSG00000181274.6	e595074	FRAT2	0.0337491186807276	1.33944747160554	1.3252345735405902	0.18589565024643398	0.508309109623698	-5.6355854805751395	0	Exon
ENSG00000120907.17	e490529	ADRA1A	0.0610618747231027	-0.0366475111743679	1.32522890907817	0.185897526643459	0.508309109623698	-5.410824703051361	0	Exon
ENSG00000162976.12	e111804	PQLC3	-0.0832582090976922	-2.8042789052625	-1.3252222199438302	0.185899742489091	0.508309109623698	-4.76861663836382	0	Exon
ENSG00000112983.17	e352632	BRD8	0.0344604466332133	-0.270960431012662	1.32522181388277	0.185899877001693	0.508309109623698	-5.36224058229707	0	Exon
ENSG00000123159.15	e1029057	GIPC1	0.0500087984583943	-0.7216843557800241	1.32520607653105	0.185905090243971	0.508317918909562	-5.26881417744244	0	Exon
ENSG00000181588.16	e1009125	MEX3D	-0.0438348854359024	0.11840114469438599	-1.3252034308557301	0.185905966675685	0.508317918909562	-5.43883223799284	0	Exon
ENSG00000211448.11	e795817	DIO2	0.125533615914001	-3.30475346855043	1.3251909239539699	0.185910109873101	0.508325326646147	-4.6937185641103705	0	Exon
ENSG00000054523.17	e8255	KIF1B	-0.0814519468815189	-1.5975949680454498	-1.3251680271473503	0.18591769514184697	0.5083405960685891	-5.03735044862783	0	Exon
ENSG00000179195.15	e744350	ZNF664	-0.0281118275388947	1.19312190534698	-1.32516500945528	0.185918694861939	0.5083405960685891	-5.614217278204991	0	Exon
ENSG00000213888.3	e1129644	LINC01521	0.0405450562696378	0.28162449146307	1.32515752854103	0.18592117320367102	0.5083405960685891	-5.474587010609599	0	Exon
ENSG00000115540.14	e176805	MOB4	-0.04020209729360601	-0.20660059892159696	-1.32515675198159	0.18592143047038	0.5083405960685891	-5.38038821659523	0	Exon
ENSG00000232940.5	e386915	HCG25	-0.0985373217192744	-2.9799318872883	-1.32514790678627	0.185924360817546	0.5083446872327071	-4.7272429177680895	0	Exon
ENSG00000109180.14	e288011	OCIAD1	0.0179563309980353	3.83075371359217	1.32513071304699	0.185930057073071	0.508352472893925	-5.82607870636892	0	Exon
ENSG00000089177.18	e1082167	KIF16B	0.0536126965556408	-1.69690275878973	1.32513065440875	0.18593007650003798	0.508352472893925	-5.012539424892401	0	Exon
ENSG00000009413.15	e407953	REV3L	0.0378563634657201	-0.32514318233031897	1.3251060581588703	0.18593822542008803	0.50837083189134	-5.346576447743651	0	Exon
ENSG00000181513.14	e952293	ACBD4	0.0657521106415921	-2.1384654745308103	1.32509672919554	0.18594131624418103	0.508373881736223	-4.90424876574091	0	Exon
ENSG00000197969.11	e538856	VPS13A	0.0447758123645331	-0.5475264440250971	1.32509139528775	0.18594308346417798	0.508373881736223	-5.30780273154779	0	Exon
ENSG00000175395.15	e576911	ZNF25	0.0316059557205334	0.8016636168213409	1.32508970566542	0.18594364326917498	0.508373881736223	-5.55972483542253	0	Exon
ENSG00000076201.14	e217962	PTPN23	-0.0378017493243605	-0.211646238464518	-1.3250790766375602	0.185947164903135	0.50837958900097	-5.37037151305795	0	Exon
ENSG00000173171.14	e71548	MTX1	0.060531217768790994	-1.8474173888547798	1.32504195457544	0.185959464658491	0.5084072593897629	-4.981896983287769	0	Exon
ENSG00000206527.9	e244324	HACD2	0.0218086782423714	5.31467973695933	1.3250398735921598	0.18596015417429998	0.5084072593897629	-5.9073821490665	0	Exon
ENSG00000175066.15	e253540	GK5	0.0318693740008072	1.29651212470295	1.3250271519457801	0.18596436942304603	0.508413251091247	-5.630160981943161	0	Exon
ENSG00000069869.15	e827767	NEDD4	0.0910096234163836	-2.9610147778442095	1.32502460236733	0.18596521422061102	0.508413251091247	-4.7448457413215195	0	Exon
ENSG00000188981.10	e277944	MSANTD1	0.0732205556670721	-2.2030911250881	1.32501832643125	0.18596729375123003	0.5084150152734771	-4.912933979331	0	Exon
ENSG00000241370.5	e379988	RPP21	-0.0410600465296493	-0.431716113225286	-1.32500804998992	0.18597069888602	0.508420403462879	-5.32611046687862	0	Exon
ENSG00000164253.13	e337538	WDR41	0.031156818063284	0.5039333687803571	1.32500263974102	0.18597249160951504	0.5084207887794071	-5.512094304929941	0	Exon
ENSG00000140367.11	e841512	UBE2Q2	-0.0471564154371759	-0.42185367947104296	-1.3249926909672198	0.18597578823819	0.5084207887794071	-5.319917677440389	0	Exon
ENSG00000138685.12	e307233	FGF2	0.0514378606021624	-0.14800576094540302	1.3249832824176102	0.185978905897919	0.5084207887794071	-5.3879365656781	0	Exon
ENSG00000099783.11	e1018835	HNRNPM	-0.0272561615825318	1.3416994531535802	-1.32498285981712	0.18597904593364603	0.5084207887794071	-5.63533577384007	0	Exon
ENSG00000234492.4	e303361	RPL34-AS1	0.11319644083409401	-3.33985554100124	1.3249826826105402	0.185979104654028	0.5084207887794071	-4.68384663742679	0	Exon
ENSG00000152556.15	e700770	PFKM	-0.0312913336255947	1.7109005375161201	-1.3249777558872	0.185980737212216	0.5084207887794071	-5.6733103408739805	0	Exon
ENSG00000132716.18	e77130	DCAF8	-0.0347217512341835	0.35971752241597205	-1.3249762940944398	0.18598122160552397	0.5084207887794071	-5.487898015817059	0	Exon
ENSG00000153982.10	e962949	GDPD1	-0.0339979351305069	0.272637260543744	-1.32497299797196	0.18598231384290803	0.5084207887794071	-5.468976476379371	0	Exon
ENSG00000079841.18	e399675	RIMS1	-0.0501581159863307	-1.14034933657413	-1.3249420998935602	0.185992552782587	0.508435090222784	-5.15472585451963	0	Exon
ENSG00000106144.19	e475375	CASP2	0.0294870201043322	1.0852792411390602	1.32494197233325	0.185992595054119	0.508435090222784	-5.6059448504151295	0	Exon
ENSG00000106144.19	e475386	CASP2	0.0294870201043322	1.0852792411390602	1.32494197233325	0.185992595054119	0.508435090222784	-5.6059448504151295	0	Exon
ENSG00000149294.16	e666763	NCAM1	0.0311553483710387	1.95898183940346	1.3249398977631002	0.185993282535875	0.508435090222784	-5.70258155767117	0	Exon
ENSG00000173715.15	e647425	C11orf80	0.0572601696429083	-1.5592300373757197	1.32490298205275	0.186005516169769	0.5084646112991551	-5.05019867041638	0	Exon
ENSG00000127314.17	e719313	RAP1B	0.0297806707314938	1.01754907164211	1.3248970914423799	0.186007468336191	0.508466026721222	-5.59285979152905	0	Exon
ENSG00000276805.2	e577075		-0.141901824296654	-3.82735365577216	-1.32488478485496	0.18601154682623497	0.508472108158651	-4.61559183799629	0	Exon
ENSG00000148843.13	e599139	PDCD11	0.0399732443214751	-0.5992963756067989	1.32488172212743	0.18601256184609802	0.508472108158651	-5.28860437062626	0	Exon
ENSG00000094631.18	e1153116	HDAC6	-0.0472572643889623	-1.0982807956422	-1.3248681619862699	0.186017055867761	0.5084804716904029	-5.15877280631471	0	Exon
ENSG00000124596.16	e391266	OARD1	0.0351603577914044	-0.0999140695094608	1.32480772625403	0.18603708610001102	0.508531303235317	-5.398760768424231	0	Exon
ENSG00000116793.15	e57622	PHTF1	-0.0878405762030123	-2.72314544324414	-1.3247867045311998	0.186044053710897	0.508546408999497	-4.78509138151274	0	Exon
ENSG00000085871.8	e308873	MGST2	0.0535516780825309	-0.652594926088955	1.3247823969144499	0.18604548148635602	0.508546408999497	-5.27514368561553	0	Exon
ENSG00000048052.21	e430482	HDAC9	-0.0406307842887015	0.12278201524431198	-1.32477301308826	0.18604859181830605	0.508550989479987	-5.43965438394003	0	Exon
ENSG00000277662.1	e753955		0.10679073125565801	-3.3595618596191903	1.32476086137027	0.18605261964384398	0.508556113455889	-4.67857515330938	0	Exon
ENSG00000134294.13	e699025	SLC38A2	-0.0608743051213905	0.0722541141174022	-1.3247544976605	0.18605472899385397	0.508556113455889	-5.42766738278963	0	Exon
ENSG00000146648.16	e441721	EGFR	-0.0496590299292039	-0.839664566296652	-1.32475437311177	0.186054770277635	0.508556113455889	-5.223269372408611	0	Exon
ENSG00000174744.13	e646351	BRMS1	-0.0497027941185564	-1.19546130384769	-1.32473232635398	0.18606207815488202	0.5085654927918161	-5.139250458078299	0	Exon
ENSG00000104427.11	e504025	ZC2HC1A	0.0324436602505807	0.47887746835938	1.32473219615883	0.186062121311525	0.5085654927918161	-5.514862028911709	0	Exon
ENSG00000071626.16	e1008679	DAZAP1	0.0300037604797722	1.2553946712019	1.32473103659805	0.186062505679122	0.5085654927918161	-5.626020242635209	0	Exon
ENSG00000151914.19	e397664	DST	0.0510218353428944	-0.663148228230993	1.3247201008816	0.186066130645338	0.508571479519265	-5.27088817507972	0	Exon
ENSG00000125952.18	e787852	MAX	-0.089410980701025	-2.81615499873846	-1.32471415586306	0.186068101319316	0.508572944539625	-4.75770929520054	0	Exon
ENSG00000104442.9	e500962	ARMC1	-0.0296803837370674	0.767172775936994	-1.3246779508858302	0.18608010299668598	0.508599403924255	-5.55239349103135	0	Exon
ENSG00000279668.2	e938561		0.0740087980593131	-2.0755601095826	1.32467629674757	0.18608065134478602	0.508599403924255	-4.96381399600021	0	Exon
ENSG00000222041.10	e139760	LINC00152	-0.0746532723262789	-0.9961747319249359	-1.3246692416186299	0.18608299013890603	0.50860054801429	-5.19350423881166	0	Exon
ENSG00000119772.16	e115018	DNMT3A	-0.0414967722042349	-0.45963918617028005	-1.3246654424176398	0.186084249593234	0.50860054801429	-5.31449779040987	0	Exon
ENSG00000153956.15	e449943	CACNA2D1	0.039635871272881006	0.0858184516245224	1.32465806416612	0.186086695538976	0.50860054801429	-5.443258026730889	0	Exon
ENSG00000179889.18	e868965	PDXDC1	0.0389383340872802	-0.0872068317777532	1.3246577220076001	0.186086808967673	0.50860054801429	-5.4065143149573895	0	Exon
ENSG00000145439.11	e315303	CBR4	0.0414383450680314	-0.517437377001651	1.3246496713730902	0.186089477841844	0.5086029436431421	-5.30611021426476	0	Exon
ENSG00000243701.5	e238538	DUBR	-0.0380509945127744	2.0507827620035903	-1.32464446878818	0.186091202571256	0.5086029436431421	-5.70549450514966	0	Exon
ENSG00000257176.2	e694457		0.0901818246520535	-1.9799623000009399	1.32464209421938	0.18609198977785502	0.5086029436431421	-4.96558037050882	0	Exon
ENSG00000105723.11	e1053773	GSK3A	-0.04549958582971499	0.7264290056093241	-1.32463128917553	0.18609557184964198	0.50860491497043	-5.548232619585379	0	Exon
ENSG00000084070.11	e29103	SMAP2	-0.0897722184058224	-2.78168242782569	-1.3246259066351298	0.18609735628038498	0.50860491497043	-4.77396921205768	0	Exon
ENSG00000068878.14	e126405	PSME4	-0.0418631962489592	-0.0900665663507945	-1.32462368563245	0.186098092595413	0.50860491497043	-5.39456153178924	0	Exon
ENSG00000139278.9	e721915	GLIPR1	-0.08937083958510099	-2.25193583716643	-1.32462198964345	0.186098654857416	0.50860491497043	-4.93153782365184	0	Exon
ENSG00000091428.17	e167566	RAPGEF4	0.0492261564567677	1.0691160054731998	1.32461421945456	0.18610123088197802	0.50860491497043	-5.59939335878482	0	Exon
ENSG00000179889.18	e868979	PDXDC1	0.0389607327850852	-0.0873484554024678	1.32460933832126	0.18610284912119798	0.50860491497043	-5.406549309369679	0	Exon
ENSG00000173227.13	e647755	SYT12	0.0545649936822457	-0.7296925064423292	1.324604650815	0.18610440317719001	0.50860491497043	-5.27039156171025	0	Exon
ENSG00000196549.10	e256829	MME	0.0502784311817289	-0.744951531881172	1.3246021565027501	0.186105230124205	0.50860491497043	-5.28451438185498	0	Exon
ENSG00000145020.15	e222207	AMT	-0.0364924529960445	0.14400722283716103	-1.3246009684441202	0.18610562400589398	0.50860491497043	-5.446580893551659	0	Exon
ENSG00000013275.7	e1049904	PSMC4	-0.026143626833286002	1.34267778850797	-1.32458724413094	0.186110174125584	0.508612412123961	-5.634494250038201	0	Exon
ENSG00000158220.13	e252094	ESYT3	0.0665381129845787	-1.67688019288941	1.3245840385586598	0.18611123690377698	0.508612412123961	-5.024703432089191	0	Exon
ENSG00000239665.8	e570390		-0.106474981943627	-3.2810296835074597	-1.32457215307056	0.18611517746804104	0.508619259946948	-4.691245670330599	0	Exon
ENSG00000157851.16	e116071	DPYSL5	0.0667588164112216	-1.7203948991661	1.3245599878086398	0.18611921085380104	0.508620676298777	-5.01374114866217	0	Exon
ENSG00000137628.16	e314908	DDX60	0.0782278281628662	-2.34077310146277	1.3245541208638	0.18612115605925103	0.508620676298777	-4.87580553846058	0	Exon
ENSG00000111907.20	e410532	TPD52L1	0.0344472179341263	2.85697121016034	1.3245539722337	0.18612120533826101	0.508620676298777	-5.76843931668021	0	Exon
ENSG00000166444.18	e617421	ST5	0.11346689374661999	-3.63580245089818	1.32455327953452	0.18612143500606498	0.508620676298777	-4.64825470609489	0	Exon
ENSG00000145882.10	e359081	PCYOX1L	0.0328877631892214	1.2666121546676201	1.32454261819576	0.186124969851618	0.5086233877039099	-5.630147232467201	0	Exon
ENSG00000197776.7	e780126	KLHDC1	-0.0919744772293655	-3.0631145798809505	-1.32454163196145	0.18612529684740198	0.5086233877039099	-4.7219816226872595	0	Exon
ENSG00000096063.15	e389217	SRPK1	0.0429320541863874	-0.334280245629493	1.3245287938036001	0.186129553505059	0.508627692816788	-5.35418313846455	0	Exon
ENSG00000152822.13	e417154	GRM1	-0.0483745944688125	-0.3535546878723879	-1.3245282255196	0.18612974192865497	0.508627692816788	-5.35109044872744	0	Exon
ENSG00000104870.12	e1064118	FCGRT	0.0805742538404606	-2.8138806174908195	1.32451617744322	0.18613373669326502	0.508629319182341	-4.7942108198668	0	Exon
ENSG00000155393.12	e886189	HEATR3	0.0500972750569663	-1.2944601929876298	1.32451518662447	0.18613406522054698	0.508629319182341	-5.1287936287713	0	Exon
ENSG00000133026.12	e923200	MYH10	0.0296494122297328	2.1488076356698604	1.32451344827292	0.186134641609459	0.508629319182341	-5.71627410632094	0	Exon
ENSG00000198837.9	e68908	DENND4B	-0.0610377611398938	-1.9546306866933398	-1.3244997692407299	0.186139177241399	0.508637792303911	-4.940697068343121	0	Exon
ENSG00000115568.15	e186134	ZNF142	0.0637610751158425	-2.15492206234215	1.32449262604635	0.186141545782243	0.508640343618665	-4.90598539098597	0	Exon
ENSG00000099331.13	e1032290	MYO9B	-0.0462116043861186	-0.0250746902222987	-1.3244846140316298	0.186144202433202	0.508643682162167	-5.409929967196501	0	Exon
ENSG00000158805.11	e909573	ZNF276	-0.0472057223809777	-0.8403789303577751	-1.32446528290772	0.186150612428535	0.508657276682385	-5.2210383260301505	0	Exon
ENSG00000163904.12	e267571	SENP2	-0.0299584692028197	0.849699528361945	-1.3244593144014298	0.186152591554906	0.508658763719578	-5.56505491223195	0	Exon
ENSG00000131002.11	e1180812	TXLNGY	-0.0534054530320373	-3.01819999569475	-1.32443213890472	0.186161603008998	0.5086794663006121	-5.02418554389281	0	Exon
ENSG00000172831.11	e894062	CES2	-0.0485663191890459	-1.09784506406296	-1.32442227525769	0.18616487389597502	0.508679602154169	-5.1594476861683605	0	Exon
ENSG00000196218.12	e1047215	RYR1	-0.0679505341657996	-0.7717676694523481	-1.32442105451802	0.18616527870879299	0.508679602154169	-5.239243295442059	0	Exon
ENSG00000134294.13	e699055	SLC38A2	-0.0511664684860407	2.37055116713594	-1.3244190070598998	0.18616595767343902	0.508679602154169	-5.73127570320925	0	Exon
ENSG00000140199.11	e814165	SLC12A6	-0.0343648955160674	0.0961128573379416	-1.32441063646836	0.186168733493276	0.5086832658292971	-5.440102173479691	0	Exon
ENSG00000047410.13	e87782	TPR	0.0287085656073311	1.48025066336261	1.3244054481077	0.18617045405070898	0.508684046094881	-5.6538776676332105	0	Exon
ENSG00000165458.13	e652835	INPPL1	0.0383280624416101	0.541916910340395	1.3243973391266899	0.186173143164103	0.508687472768192	-5.5233121196292005	0	Exon
ENSG00000100241.20	e1141794	SBF1	-0.0363792301326439	1.15183341379005	-1.32439022849528	0.18617550122691	0.508689379881731	-5.60988946966534	0	Exon
ENSG00000135454.13	e716253	B4GALNT1	-0.0938132385211837	-3.1324023095612996	-1.32438448648117	0.18617740543824302	0.508689379881731	-4.72843593958389	0	Exon
ENSG00000087274.16	e277479	ADD1	-0.0199268350800938	3.13209073033819	-1.32438218890111	0.186178167383641	0.508689379881731	-5.786539687256499	0	Exon
ENSG00000130559.18	e562161	CAMSAP1	-0.0298256502515119	0.44189281662483	-1.32437792573421	0.18617958118181502	0.508689379881731	-5.50385029799188	0	Exon
ENSG00000086666.18	e844239	ZFAND6	0.0274429883504645	1.43470680715738	1.32436370318879	0.186184297875963	0.508695903076493	-5.644373620421799	0	Exon
ENSG00000182095.14	e427088	TNRC18	-0.0457741841976041	-0.48147304463051	-1.32435885782878	0.18618590478728	0.508695903076493	-5.306677715027219	0	Exon
ENSG00000120742.10	e255822	SERP1	0.0344887484244831	1.25153501266915	1.32435774530348	0.186186273745734	0.508695903076493	-5.6263591914954505	0	Exon
ENSG00000169919.16	e443278	GUSB	-0.0442290893965159	-0.9136126081359599	-1.32434195813251	0.186191509469574	0.50870597376523	-5.2034302669363	0	Exon
ENSG00000110619.16	e613440	CARS	0.11479916084664502	-3.45493964915541	1.32433784577973	0.186192873325497	0.50870597376523	-4.66733748458091	0	Exon
ENSG00000185504.16	e981757	FAAP100	-0.0397185412833376	-0.106138833975605	-1.3243336499990601	0.18619426485779997	0.50870597376523	-5.394365907539131	0	Exon
ENSG00000165973.18	e623732	NELL1	-0.0831125950507984	-2.60228610300851	-1.3243287584076497	0.186195887165751	0.5087064853558529	-4.84004915436358	0	Exon
ENSG00000198912.10	e5520	C1orf174	-0.0345649527350255	0.261190306399232	-1.32430599132224	0.18620343806191197	0.5087190276932321	-5.46917609791492	0	Exon
ENSG00000175054.14	e253811	ATR	0.0391948549822369	-0.5508031125083089	1.32430346580065	0.186204275686477	0.5087190276932321	-5.302127504891019	0	Exon
ENSG00000198198.14	e31133	SZT2	0.0513529065522388	-1.4009784606881597	1.32430193568957	0.186204783170584	0.5087190276932321	-5.085962642759309	0	Exon
ENSG00000183914.14	e921513	DNAH2	0.11300416627158999	-2.85156457721164	1.32429371131126	0.186207510925596	0.508722559270453	-4.76912038413809	0	Exon
ENSG00000163463.11	e71077	KRTCAP2	-0.0294189049152402	1.95879737602537	-1.32425572832593	0.18622010901367803	0.508753056528279	-5.698362698891821	0	Exon
ENSG00000153234.13	e160479	NR4A2	-0.20819057126078896	-3.8251562799498497	-1.32423964207893	0.186225444644772	0.508763712447417	-4.621034687475969	0	Exon
ENSG00000106078.17	e441569	COBL	-0.0910082999833513	-2.63871800375271	-1.32423219292096	0.186227915486919	0.508764759576273	-4.798533886420481	0	Exon
ENSG00000215305.9	e1078701	VPS16	-0.0386403692434121	-0.669496267012574	-1.32422983266429	0.18622869837532996	0.508764759576273	-5.27035407252473	0	Exon
ENSG00000183010.16	e982902	PYCR1	-0.0457190871626833	0.6788573182563029	-1.3242158776201398	0.186233327261791	0.508773484393103	-5.54287123355886	0	Exon
ENSG00000138411.10	e175994	HECW2	-0.0469059275159767	-0.7943406858410992	-1.32419964449324	0.18623871189543698	0.508775410948592	-5.24126470290876	0	Exon
ENSG00000111729.12	e686263	CLEC4A	0.117436698085985	-3.5008543651964104	1.32419822600247	0.18623918242352802	0.508775410948592	-4.66108442713343	0	Exon
ENSG00000103248.18	e906936	MTHFSD	-0.10292228005871301	-3.28434286221704	-1.32419644417783	0.186239773474478	0.508775410948592	-4.689426765446269	0	Exon
ENSG00000103248.18	e906954	MTHFSD	-0.10292228005871301	-3.28434286221704	-1.32419644417783	0.186239773474478	0.508775410948592	-4.689426765446269	0	Exon
ENSG00000106546.12	e430248	AHR	-0.0395533761961102	2.3056437314197997	-1.3241778148558	0.18624595311010603	0.508780999851937	-5.726880980273401	0	Exon
ENSG00000133640.18	e724418	LRRIQ1	0.153017959176455	-3.11198748674653	1.3241762296736799	0.186246478946673	0.508780999851937	-4.7275720292473205	0	Exon
ENSG00000082293.12	e398895	COL19A1	-0.103694788020286	-3.11918538042116	-1.32417620722015	0.186246486394967	0.508780999851937	-4.72444526556543	0	Exon
ENSG00000140983.13	e855296	RHOT2	-0.0406260074185323	-0.3924923669876671	-1.32417296956696	0.186247560392645	0.508780999851937	-5.32902437293064	0	Exon
ENSG00000175175.5	e962611	PPM1E	-0.0644105453163335	-1.86092629808568	-1.3241618907947301	0.186251235489239	0.5087820522019071	-4.97410754383758	0	Exon
ENSG00000100417.11	e1136845	PMM1	-0.0285383672733883	1.27945834974489	-1.3241592073733601	0.18625212565307397	0.5087820522019071	-5.627199421623991	0	Exon
ENSG00000281398.2	e353833	SNHG4	-0.0413919424141587	-0.0123961379751506	-1.32415450210242	0.186253686527017	0.5087820522019071	-5.415758589533841	0	Exon
ENSG00000075568.16	e143367	TMEM131	0.0402520392903408	-0.474452360657572	1.32415450156107	0.1862536867066	0.5087820522019071	-5.319081163271361	0	Exon
ENSG00000163531.15	e93032	NFASC	-0.0296948740452856	1.93931775942541	-1.3241387122070702	0.18625892456118498	0.5087924394935021	-5.69765950846151	0	Exon
ENSG00000204842.14	e735427	ATXN2	-0.0263434845575782	0.9382849054668491	-1.3241219559516	0.18626448328873002	0.5088037031278579	-5.58320494158995	0	Exon
ENSG00000102125.15	e1176692	TAZ	-0.0416701354859638	-0.512818540847658	-1.3241169277951599	0.186266151355565	0.508804338865682	-5.29903688305023	0	Exon
ENSG00000167792.11	e649110	NDUFV1	-0.0251394165818608	2.2233214458103197	-1.3241055008579399	0.186269942228516	0.508809698294142	-5.722473131604331	0	Exon
ENSG00000091428.17	e167752	RAPGEF4	0.0492061964980486	1.06916442197126	1.32410236044931	0.18627098406540196	0.508809698294142	-5.600058389175	0	Exon
ENSG00000279668.2	e938564		0.0862807677253547	-2.8578740519223	1.3240887319015602	0.18627550541366397	0.508817560675202	-4.807810012642499	0	Exon
ENSG00000162493.16	e10532	PDPN	0.0943568190069014	-1.80639275322602	1.3240811051011399	0.186278035683634	0.508817560675202	-4.99689252350868	0	Exon
ENSG00000237765.6	e281359	FAM200B	0.044071194777133	0.13234343329315598	1.32408070467126	0.18627816853109602	0.508817560675202	-5.446545857799231	0	Exon
ENSG00000067842.17	e1174081	ATP2B3	-0.0390737688296259	0.472440668379959	-1.3240745874768602	0.18628019799314802	0.508819183417846	-5.514486816860651	0	Exon
ENSG00000230487.7	e425511	PSMG3-AS1	0.10171287059585601	-2.86298888724054	1.3240561715527401	0.18628630782431502	0.5088306739676861	-4.75863770030364	0	Exon
ENSG00000227733.9	e63097		-0.20862017387302897	-3.82742352925057	-1.32404655433049	0.186289498578807	0.5088306739676861	-4.62330239213525	0	Exon
ENSG00000184281.14	e612866	TSSC4	-0.036055136737108	0.42831354087026796	-1.32404627074117	0.18628959266728698	0.5088306739676861	-5.498600894315291	0	Exon
ENSG00000141837.19	e1027688	CACNA1A	0.09014367697270301	-3.13284574627535	1.32403860071221	0.186292137421623	0.5088306739676861	-4.7372767197080305	0	Exon
ENSG00000166164.15	e886421	BRD7	-0.0310769401108378	1.05479151218703	-1.32403606382304	0.186292979113788	0.5088306739676861	-5.596225810035301	0	Exon
ENSG00000183067.5	e1110988	IGSF5	0.0616292741767718	-1.36875993074639	1.32403594913143	0.186293017166374	0.5088306739676861	-5.10940353343919	0	Exon
ENSG00000132436.11	e441094	FIGNL1	-0.0484572205778884	-1.2736119552731002	-1.32401944116469	0.186298494269327	0.50884171314915	-5.1217131701115095	0	Exon
ENSG00000107872.12	e598496	FBXL15	-0.0648306938206705	-1.6139230092351398	-1.32400846350212	0.186302136564035	0.508847740741698	-5.03978843749458	0	Exon
ENSG00000066136.20	e29246	NFYC	0.0381505024259865	-0.10555197216911	1.32399019759141	0.186308197154345	0.508856199257725	-5.3990545538795995	0	Exon
ENSG00000257027.1	e687449		0.0569852398210629	-0.387047047145724	1.32398922446132	0.186308520040941	0.508856199257725	-5.33324128275871	0	Exon
ENSG00000082898.16	e128882	XPO1	0.0323428021848039	1.7640293811766201	1.32398615082356	0.18630953988310103	0.508856199257725	-5.68347025513967	0	Exon
ENSG00000170266.15	e210255	GLB1	0.0392795794227105	-0.314242955144986	1.3239783724913001	0.18631212077540302	0.5088593276297779	-5.35487407182543	0	Exon
ENSG00000146083.11	e367221	RNF44	-0.0887102130492069	-2.9170602672838997	-1.3239731848820901	0.18631384206666898	0.508860059108933	-4.751583950750139	0	Exon
ENSG00000143319.16	e74943	ISG20L2	0.0358917697209587	0.363393813592024	1.32396891282524	0.18631525957901396	0.508860059108933	-5.49291803569015	0	Exon
ENSG00000102302.7	e1156538	FGD1	0.049910767148655	-1.26803699032661	1.3239537076498502	0.18632030487731402	0.508869918057482	-5.124135651251071	0	Exon
ENSG00000149196.15	e659722	HIKESHI	-0.0354149386754943	-0.0631877683221084	-1.3239226223420402	0.18633061974992302	0.508891220957657	-5.40210730119229	0	Exon
ENSG00000031003.10	e352369	FAM13B	0.0385022938924145	0.5059573902674269	1.32391673272453	0.18633257411816298	0.508891220957657	-5.51707286387619	0	Exon
ENSG00000065457.10	e903545	ADAT1	-0.0650475154792164	-2.23654174706742	-1.32391139862675	0.18633434415986602	0.508891220957657	-4.886236477998151	0	Exon
ENSG00000088888.17	e1079626	MAVS	-0.0377447434888094	-0.20679187804814103	-1.3239089899078602	0.18633514346180302	0.508891220957657	-5.3704145129144205	0	Exon
ENSG00000140939.14	e894656	NOL3	-0.0942815472215962	-2.6217267301581697	-1.3239085702258102	0.186335282728076	0.508891220957657	-4.80232870060126	0	Exon
ENSG00000178209.14	e521434	PLEC	-0.0487737557828867	-0.10340048343159401	-1.32389187785478	0.186340821946585	0.508902428121442	-5.396018053084379	0	Exon
ENSG00000262209.2	e355953	PCDHGB3	0.0404044415928373	0.229720489619274	1.3238746166184299	0.186346550066602	0.50891415100431	-5.46815283947449	0	Exon
ENSG00000100600.14	e799554	LGMN	0.0498593424649008	-0.982343782506952	1.3238556286250902	0.186352851359696	0.508927439035459	-5.2087680199474296	0	Exon
ENSG00000107249.21	e525668	GLIS3	0.0905506488060328	-1.9716879143505401	1.3238341236900502	0.18635998810770102	0.508935265203452	-4.96396700854157	0	Exon
ENSG00000010165.19	e82757	METTL13	0.0346857072617153	0.034112493179236	1.3238337051161297	0.186360127019995	0.508935265203452	-5.431525981262539	0	Exon
ENSG00000144366.15	e173920	GULP1	0.0865695819806161	-2.9442757712447296	1.3238295170084	0.18636151693320602	0.508935265203452	-4.74341177872983	0	Exon
ENSG00000133961.19	e791807	NUMB	0.0291247564893243	0.892323481661313	1.3238265427373999	0.18636250401338197	0.508935265203452	-5.57799662677118	0	Exon
ENSG00000115446.11	e143888	UNC50	-0.0259589775187933	1.1409540603789199	-1.32382461657407	0.18636314325701397	0.508935265203452	-5.60909319959481	0	Exon
ENSG00000087502.17	e694523	ERGIC2	-0.0415310134913053	-0.588366743199901	-1.3238210368765702	0.186364331270052	0.508935265203452	-5.29035583265364	0	Exon
ENSG00000151849.14	e749555	CENPJ	-0.0679623834537805	-1.4083364268712801	-1.32380801114938	0.18636865423407603	0.5089376066773019	-5.08397410021555	0	Exon
ENSG00000127483.17	e14585	HP1BP3	-0.0500768035779611	-1.12336647023745	-1.3238055088924199	0.186369484688881	0.5089376066773019	-5.148525522152769	0	Exon
ENSG00000139344.7	e726859	AMDHD1	0.0756194142756577	-1.9712419351235901	1.3238054753783899	0.18636949581161602	0.5089376066773019	-5.022394474532621	0	Exon
ENSG00000144331.18	e172294	ZNF385B	-0.0582125321089823	2.60595313050027	-1.32379485187533	0.186373021595026	0.508940006522237	-5.74562370938583	0	Exon
ENSG00000018189.12	e292169	RUFY3	-0.0260381866620935	2.45562104168676	-1.32379417557196	0.18637324605177802	0.508940006522237	-5.73922511916546	0	Exon
ENSG00000102786.14	e757011	INTS6	-0.114952629588819	-3.4087507633533503	-1.32377545556271	0.186379459071726	0.508953052075222	-4.69258012051034	0	Exon
ENSG00000129534.13	e779748	MIS18BP1	0.0497735203105929	-0.640340149076025	1.32376966578314	0.186381380683937	0.50895432492521	-5.289828034175691	0	Exon
ENSG00000255154.7	e231645		0.0403743621957109	-0.630008648529877	1.3237614774873798	0.18638409838229197	0.50895432492521	-5.28459408095894	0	Exon
ENSG00000129351.17	e1022356	ILF3	-0.0394370710200809	-0.322395784491447	-1.3237595381944198	0.18638474203864103	0.50895432492521	-5.34546241252355	0	Exon
ENSG00000179889.18	e869011	PDXDC1	0.0389241676483571	-0.0875983348594717	1.3237567476827399	0.18638566821957503	0.50895432492521	-5.40757701322424	0	Exon
ENSG00000136021.18	e728602	SCYL2	0.0386557870913651	-0.272650246799643	1.3237434849259	0.18639007022329895	0.5089624246491721	-5.36439576690922	0	Exon
ENSG00000031691.6	e395490	CENPQ	-0.0652323743771517	-1.66264513381383	-1.32370634076007	0.186402399047735	0.508986882726238	-5.02724856086848	0	Exon
ENSG00000134897.13	e763152	BIVM	0.0244878529376818	1.93339252663419	1.32370554898848	0.186402661857716	0.508986882726238	-5.697409358142361	0	Exon
ENSG00000079150.17	e169767	FKBP7	-0.0875473357645613	-3.0583837364776802	-1.32370352189935	0.18640333470359302	0.508986882726238	-4.72316440509761	0	Exon
ENSG00000263146.2	e1005153		-0.0715304428539616	-1.8926650561476699	-1.32369847109479	0.18640501121048997	0.50898753985419	-4.95799617563567	0	Exon
ENSG00000144566.10	e207790	RAB5A	-0.0270177660866534	1.04136071628335	-1.32369379285785	0.18640656406148698	0.508987859326439	-5.5960844238903	0	Exon
ENSG00000103091.14	e902938	WDR59	-0.0774738089036942	-2.59934102011758	-1.3236663826280801	0.18641566255421602	0.5089996839450021	-4.80179677186074	0	Exon
ENSG00000105357.15	e1066297	MYH14	-0.0452723057538208	-0.622780973153698	-1.32366279804494	0.186416852437396	0.5089996839450021	-5.27409342038419	0	Exon
ENSG00000283189.1	e222338		0.0305346055290734	1.56033126219808	1.3236611366359	0.18641740393514397	0.5089996839450021	-5.6624082791711	0	Exon
ENSG00000268543.1	e1076877		-0.0630014110328962	-1.60572435837075	-1.32365366356454	0.186419884604728	0.5089996839450021	-5.03593975589378	0	Exon
ENSG00000283143.1	e537180		-0.0644812972002378	-0.514555944044947	-1.32365057247789	0.18642091069129899	0.5089996839450021	-5.3078338833178895	0	Exon
ENSG00000152669.8	e329788	CCNO	0.16068217195990803	-2.2133027258025697	1.32364934187771	0.18642131919033603	0.5089996839450021	-4.91032814278739	0	Exon
ENSG00000100325.14	e1127468	ASCC2	-0.0457399643516962	-1.02195742570648	-1.32364472499703	0.186422851774702	0.5089996839450021	-5.1768097836701505	0	Exon
ENSG00000198799.11	e57418	LRIG2	-0.0436139942705576	-0.679974497166667	-1.32364231098797	0.186423653114389	0.5089996839450021	-5.26419797707755	0	Exon
ENSG00000275131.2	e60061		0.140859243377392	-3.0096706307631598	1.32363838121531	0.18642495762316197	0.5089996839450021	-4.737086707820111	0	Exon
ENSG00000100150.16	e1130616	DEPDC5	0.0814783285292907	-2.7465529426415403	1.3236374900839298	0.18642525343986702	0.5089996839450021	-4.7841634871573495	0	Exon
ENSG00000151693.9	e110781	ASAP2	-0.0391313141623202	0.18530455834564702	-1.32362779738606	0.18642847101481302	0.5090045484825699	-5.455433096054549	0	Exon
ENSG00000075239.13	e664480	ACAT1	-0.0315938206202516	0.7986160792121941	-1.3236204358036499	0.18643091478333	0.509007300242375	-5.55979676645307	0	Exon
ENSG00000159131.16	e1107377	GART	-0.0319886975545237	0.288180597691533	-1.32360822971976	0.18643496679652802	0.5090144428730651	-5.47789853517226	0	Exon
ENSG00000127412.6	e475175	TRPV5	-0.102187810425556	-2.87145656587804	-1.3235996369993002	0.186437819332638	0.5090183105442221	-4.767497610251679	0	Exon
ENSG00000132591.11	e934667	ERAL1	-0.0482083877911656	-1.21570076304533	-1.32359305113106	0.18644000567343105	0.509020359302717	-5.14286520802479	0	Exon
ENSG00000176946.11	e198979	THAP4	0.0246658011007907	1.36031173925472	1.32355715481125	0.18645192267323799	0.509039926521661	-5.63783794291225	0	Exon
ENSG00000088179.8	e150772	PTPN4	-0.0251176290455291	1.47925021351342	-1.32355660709078	0.18645210451198702	0.509039926521661	-5.649813956523889	0	Exon
ENSG00000149346.14	e1081448	SLX4IP	-0.0751122288721694	-2.48952969773581	-1.32355357550886	0.18645311097494502	0.509039926521661	-4.82977112716069	0	Exon
ENSG00000126261.12	e1040680	UBA2	-0.0215940270395959	2.15646561842518	-1.3235484405702902	0.186454815746072	0.509039926521661	-5.715481710372339	0	Exon
ENSG00000078902.15	e611454	TOLLIP	-0.0299900018063842	1.1842649561868999	-1.3235474946386998	0.186455129791377	0.509039926521661	-5.61669387630129	0	Exon
ENSG00000197912.13	e908978	SPG7	-0.0289679686925641	0.925145045677235	-1.32354551027606	0.186455788592687	0.509039926521661	-5.58333091203165	0	Exon
ENSG00000137478.14	e653961	FCHSD2	-0.037898126809042997	0.328956187914906	-1.32352835965754	0.186461482608772	0.509051551176946	-5.47727916705477	0	Exon
ENSG00000120539.14	e573886	MASTL	0.0699283902951977	-1.54128992716478	1.32349989501238	0.186470933173487	0.509072441970303	-5.0669044031010895	0	Exon
ENSG00000100462.15	e770179	PRMT5	0.0281363094240523	0.8013099104104809	1.32349666101178	0.186472006918538	0.509072441970303	-5.563169606551981	0	Exon
ENSG00000143442.21	e67248	POGZ	-0.0896783478906646	-2.86836302009383	-1.3234731537503899	0.186479811880391	0.509089828987896	-4.75228120798691	0	Exon
ENSG00000183765.20	e1126274	CHEK2	0.107771663417052	-3.42646296637739	1.32345795166564	0.186484859457942	0.509097774786851	-4.67312276771035	0	Exon
ENSG00000166105.15	e677930	GLB1L3	-0.12479098204434401	-3.9546681011704	-1.32345294624445	0.186486521439783	0.509097774786851	-4.6236177662607405	0	Exon
ENSG00000108946.14	e969363	PRKAR1A	-0.0218081062021368	2.7700074482272	-1.3234439909438502	0.18648949495262698	0.509097774786851	-5.763323677950799	0	Exon
ENSG00000108306.11	e942819	FBXL20	0.0404043338892333	-0.6883135868336969	1.3234439805018798	0.186489498419796	0.509097774786851	-5.26876291858997	0	Exon
ENSG00000175866.15	e980957	BAIAP2	-0.0999693274889886	-2.94327249950128	-1.3234427613222801	0.18648990323821002	0.509097774786851	-4.75820686737767	0	Exon
ENSG00000267526.1	e963702		-0.0928086178455703	-2.9310452919294603	-1.32343674553264	0.18649190074052804	0.509098250440171	-4.74920966077364	0	Exon
ENSG00000152520.13	e750425	PAN3	-0.0349599634364301	-0.0373763309217824	-1.32342052801476	0.186497285736865	0.509098250440171	-5.40625352384331	0	Exon
ENSG00000106012.17	e426137	IQCE	0.0381902310945673	-0.38602037468749606	1.32341535356961	0.18649900392592497	0.509098250440171	-5.33325746771259	0	Exon
ENSG00000214530.8	e653678	STARD10	0.0500422859956053	0.015090999632998998	1.32341490356151	0.18649915335293502	0.509098250440171	-5.42331549591832	0	Exon
ENSG00000131051.21	e1089363	RBM39	-0.0291447829582277	0.7749335523430021	-1.3234131547993302	0.186499734037335	0.509098250440171	-5.557426820139559	0	Exon
ENSG00000075239.13	e664498	ACAT1	-0.0378740297334789	0.620156122769192	-1.3234101401395502	0.186500735071911	0.509098250440171	-5.5351345365761695	0	Exon
ENSG00000177426.20	e986933	TGIF1	0.0914744266049525	-2.06550342597832	1.32340927422021	0.18650102260598897	0.509098250440171	-4.9351440159354905	0	Exon
ENSG00000104763.18	e486136	ASAH1	0.0245244706535387	4.059679234286009	1.32340763541966	0.18650156678113602	0.509098250440171	-5.8425113439581295	0	Exon
ENSG00000197121.14	e176286	PGAP1	-0.0415837591271297	0.037056229581855005	-1.32338241674087	0.18650994096778198	0.5091171892005679	-5.42327731900113	0	Exon
ENSG00000182923.16	e250799	CEP63	-0.0533233300345095	-1.6263122149045401	-1.32336442634775	0.18651591507966803	0.509129576222759	-5.0305834801703	0	Exon
ENSG00000157600.11	e1165637	TMEM164	-0.0520836001627106	-1.27119702681486	-1.3233548545562	0.186519093664713	0.509131589176119	-5.116952323360019	0	Exon
ENSG00000165795.22	e768062	NDRG2	-0.0341862212302113	3.95074571582614	-1.3233535555953302	0.18651952502463198	0.509131589176119	-5.83429788953976	0	Exon
ENSG00000051108.14	e889147	HERPUD1	-0.0472592130287866	0.727754218109511	-1.32334658244283	0.186521840687098	0.509132903836881	-5.55311888225087	0	Exon
ENSG00000171105.13	e1016788	INSR	-0.0416444636127506	-0.0641998574252771	-1.32334345528091	0.186522879170019	0.509132903836881	-5.4051436127835	0	Exon
ENSG00000010017.12	e375473	RANBP9	0.0216207808387961	1.9104965525701698	1.32333632607715	0.186525246686218	0.509135445772352	-5.69358623941421	0	Exon
ENSG00000111711.9	e691635	GOLT1B	-0.0393116107276197	0.11031794498753998	-1.3233160594283602	0.186531977099448	0.509149896450253	-5.4426587425838	0	Exon
ENSG00000198089.14	e1130097	SFI1	-0.0915933960490352	-2.85744627080381	-1.3232808984442	0.186543654245346	0.509175680136481	-4.75313476120644	0	Exon
ENSG00000133048.12	e92019	CHI3L1	0.159121440653923	-0.561074649353332	1.32327896621458	0.186544295964582	0.509175680136481	-5.3158564926295995	0	Exon
ENSG00000184743.12	e639946	ATL3	-0.0292897945128952	1.25445390670425	-1.32326347801216	0.186549439862401	0.509185799784582	-5.6258859163791906	0	Exon
ENSG00000145348.16	e302746	TBCK	-0.0281536141380291	1.20491300731515	-1.32324097261091	0.186556914479899	0.5092009717366671	-5.61778965986285	0	Exon
ENSG00000197885.10	e208173	NKIRAS1	0.0296824748687685	0.789447929622059	1.32323809179773	0.18655787128743898	0.5092009717366671	-5.56084841538672	0	Exon
ENSG00000106025.8	e466686	TSPAN12	0.0686626529096696	-1.4025648316628603	1.32322138151201	0.18656342136415802	0.509212199594023	-5.086945795967	0	Exon
ENSG00000116698.20	e86842	SMG7	-0.0405970947046221	-0.172507663890181	-1.3232125827595	0.186566343790194	0.5092162553394529	-5.38305145030145	0	Exon
ENSG00000156471.12	e508503	PTDSS1	0.0340310779751003	0.55649265233775	1.32320366774511	0.18656930486619397	0.509217919867455	-5.52844622044278	0	Exon
ENSG00000164776.9	e442404	PHKG1	0.0760536168838528	-1.8089493430576298	1.32320209683291	0.18656982664018304	0.509217919867455	-4.999769507046059	0	Exon
ENSG00000278259.4	e940507	MYO19	-0.0696633775974033	-2.0236889632312702	-1.3231920640014598	0.18657315904195	0.5092230944416379	-4.9311097994334805	0	Exon
ENSG00000161682.14	e951224	FAM171A2	0.04232306823135	0.45640585375185705	1.32318008468476	0.18657713802600398	0.5092238348771571	-5.512921569162629	0	Exon
ENSG00000166477.12	e826450	LEO1	-0.110815938446839	-3.64919933921955	-1.3231797514235701	0.18657724872111398	0.5092238348771571	-4.64599414628905	0	Exon
ENSG00000142599.17	e7588	RERE	-0.0356331079423836	0.08642450385615401	-1.3231767310791203	0.186578251952518	0.5092238348771571	-5.43805200487403	0	Exon
ENSG00000142599.17	e7566	RERE	-0.0393901395402782	-0.155800525016599	-1.3231739479403002	0.186579176397731	0.5092238348771571	-5.38476973584792	0	Exon
ENSG00000164733.20	e484263	CTSB	0.0381995481832115	2.23717614562903	1.3231685730171001	0.18658096173763	0.509224786898799	-5.7248208397134	0	Exon
ENSG00000143776.18	e101189	CDC42BPA	-0.0238599977986086	1.50223259754392	-1.3231598829350701	0.18658384827083302	0.509227922378233	-5.65551588083454	0	Exon
ENSG00000131018.22	e418542	SYNE1	0.0387721478097732	1.83617309979524	1.3231457209133899	0.18658855245687697	0.509227922378233	-5.691233130814919	0	Exon
ENSG00000042317.16	e796636	SPATA7	-0.077991081867107	0.297198971630711	-1.3231421506708898	0.18658973839501197	0.509227922378233	-5.472374434881481	0	Exon
ENSG00000188766.12	e1046757	SPRED3	-0.106923556878752	-3.0432928074030094	-1.32314129632089	0.186590022187835	0.509227922378233	-4.71634995946366	0	Exon
ENSG00000168899.4	e138325	VAMP5	0.10013468464698	-3.2331869148604198	1.3231405221261798	0.186590279355438	0.509227922378233	-4.69742248210846	0	Exon
ENSG00000154556.17	e318496	SORBS2	-0.0565319450267018	-0.376921904739269	-1.32313916621053	0.18659072975643198	0.509227922378233	-5.355818737076509	0	Exon
ENSG00000150773.10	e666199	PIH1D2	0.125992247547828	-3.56383196902335	1.32312903387626	0.18659409548794	0.509233187357419	-4.65377467525174	0	Exon
ENSG00000137411.16	e381151	VARS2	0.0495432056016019	-0.748384196723797	1.3231096538881	0.18660053320565398	0.509245490876597	-5.24763813368993	0	Exon
ENSG00000137343.17	e380238	ATAT1	-0.0521743042448625	-1.3560623778740502	-1.32310588460916	0.18660178531811497	0.509245490876597	-5.09726998997162	0	Exon
ENSG00000151612.15	e310365	ZNF827	-0.0323770683230677	0.6069089664999561	-1.32309847773967	0.186604245815778	0.509245490876597	-5.52990353666499	0	Exon
ENSG00000267477.1	e1024295		-0.0328960844705476	0.569905233062957	-1.32309463781522	0.186605521414776	0.509245490876597	-5.52661447349718	0	Exon
ENSG00000103932.11	e817787	RPAP1	0.0515526208439476	-1.30497562227695	1.32309383936303	0.18660578665643499	0.509245490876597	-5.1108111794566105	0	Exon
ENSG00000271895.2	e8986		-0.0341384638258974	0.5353775131399079	-1.32308040610373	0.18661024915714397	0.509249105652016	-5.52284100696389	0	Exon
ENSG00000147130.14	e1159161	ZMYM3	-0.0383374098101761	-0.278425918464326	-1.32308023603913	0.186610305652757	0.509249105652016	-5.36396934926037	0	Exon
ENSG00000124789.11	e375961	NUP153	-0.030017464157214003	0.568096521179642	-1.3230724625445702	0.186612888028168	0.509249105652016	-5.52388574952227	0	Exon
ENSG00000130844.16	e1070409	ZNF331	0.0502482653691588	0.780254544749832	1.3230702614994598	0.186613619225978	0.509249105652016	-5.56268291777048	0	Exon
ENSG00000134077.15	e201622	THUMPD3	0.0250998751376608	1.58653330409558	1.3230682297568799	0.18661429418255399	0.509249105652016	-5.66447227984656	0	Exon
ENSG00000162910.18	e101826	MRPL55	0.0560606491403135	-0.0745261450141112	1.3230427432016	0.186622761116731	0.509268290514882	-5.407184251886259	0	Exon
ENSG00000123358.19	e705860	NR4A1	-0.16183953673624402	-0.6018667405423289	-1.32303521912673	0.18662526075759303	0.5092688760613789	-5.27706441145892	0	Exon
ENSG00000173960.12	e113918	UBXN2A	-0.10191752657820098	-3.0496112116492005	-1.32302915992438	0.186627273757983	0.5092688760613789	-4.71855244046943	0	Exon
ENSG00000074582.12	e186186	BCS1L	-0.0445774289877186	-0.8029197565276278	-1.32302912420459	0.18662728562493106	0.5092688760613789	-5.23678603042778	0	Exon
ENSG00000105325.13	e1011480	FZR1	-0.0353561512715539	-0.0734522908964762	-1.323018334519	0.186630870236011	0.509270624530302	-5.40269803954463	0	Exon
ENSG00000107742.12	e585900	SPOCK2	0.025362170475588	3.5741287833501296	1.3230177888555401	0.186631051520808	0.509270624530302	-5.8164925679061605	0	Exon
ENSG00000182132.13	e365286	KCNIP1	0.045294393259673	0.0358070136866406	1.3230126200266898	0.18663276875803197	0.509270624530302	-5.43282744767097	0	Exon
ENSG00000161526.14	e974467	SAP30BP	-0.0304392588741714	0.7011987608188909	-1.32300877785679	0.18663404524766103	0.509270624530302	-5.54882014217718	0	Exon
ENSG00000173137.11	e522837	ADCK5	-0.0611259281464988	-2.2040870492785003	-1.32300557417199	0.18663510961742102	0.509270624530302	-4.8858598479260404	0	Exon
ENSG00000134905.16	e763900	CARS2	-0.0804405837653221	-2.6029557734929103	-1.32300095687318	0.18663664364430105	0.509270890242166	-4.80327350841866	0	Exon
ENSG00000005007.12	e1035748	UPF1	-0.0399046193779865	-0.36113209884137293	-1.32299324035076	0.186639207361678	0.509273965619838	-5.34158290758088	0	Exon
ENSG00000175806.14	e483532	MSRA	0.0448784782287711	-0.21059854540976897	1.32298102824027	0.186643264734946	0.50927985654188	-5.376514172331059	0	Exon
ENSG00000078618.20	e37049	NRDC	0.032076772443444	0.647474816136252	1.3229758077957	0.186644999204678	0.50927985654188	-5.539240138494169	0	Exon
ENSG00000112339.14	e413722	HBS1L	-0.0376090967605356	1.1984050942570201	-1.32297376987411	0.18664567629839998	0.50927985654188	-5.61385141685597	0	Exon
ENSG00000085224.21	e1160908	ATRX	0.0288111590817153	0.917667182614779	1.3229672514975102	0.186647842022948	0.509281845804248	-5.5834352891537495	0	Exon
ENSG00000173692.12	e191806	PSMD1	0.0260086950069748	1.02985014853327	1.32296290371181	0.186649286581058	0.509281867297477	-5.59680774022138	0	Exon
ENSG00000267552.6	e1045912		0.0493004622399595	-0.78365286669239	1.3229537157676499	0.186652339316115	0.509286276747433	-5.240704142631991	0	Exon
ENSG00000129422.14	e485456	MTUS1	-0.0410458048582808	4.75710575246228	-1.3229342634119	0.18665880256949696	0.5092923681867371	-5.879719860365241	0	Exon
ENSG00000134419.15	e871091	RPS15A	0.0214123847686261	3.63557676131398	1.3229302156784	0.18666014749313395	0.5092923681867371	-5.81723971051433	0	Exon
ENSG00000166260.10	e960592	COX11	0.031460734560883	1.50841531624596	1.32292763748226	0.186661004143433	0.5092923681867371	-5.6561343815343	0	Exon
ENSG00000166260.10	e960603	COX11	0.031460734560883	1.50841531624596	1.32292763748226	0.186661004143433	0.5092923681867371	-5.6561343815343	0	Exon
ENSG00000106012.17	e426221	IQCE	0.0356312080869994	0.45022782717469	1.3229253765827	0.18666175536884602	0.5092923681867371	-5.5074169131950095	0	Exon
ENSG00000138074.14	e116600	SLC5A6	-0.0743536048674145	-0.9022910904904871	-1.32290446796043	0.18666870274898398	0.50930740351262	-5.21599251061593	0	Exon
ENSG00000081377.16	e544116	CDC14B	-0.0364180823524853	1.3652847361371299	-1.32288331334605	0.186675732060957	0.5093208928542671	-5.63646751576921	0	Exon
ENSG00000214013.9	e819047	GANC	-0.0710084819835021	-2.1781674999041702	-1.32288094096426	0.18667652037458105	0.5093208928542671	-4.8954520667568	0	Exon
ENSG00000142784.15	e19630	WDTC1	0.0330255712137411	0.334194638090139	1.32285728968985	0.186684379540506	0.509338415274857	-5.486333332770609	0	Exon
ENSG00000261251.1	e1138421		0.0739091826430496	-2.09295822869309	1.32283309735369	0.186692418751658	0.509353877113617	-4.92301949943702	0	Exon
ENSG00000115548.16	e139219	KDM3A	0.0338816547512839	0.5630441316531191	1.32283158767518	0.186692920432445	0.509353877113617	-5.5286715209413	0	Exon
ENSG00000028528.14	e832004	SNX1	-0.0352535039651932	0.851807316533777	-1.3228179170836	0.18669746334791396	0.509358051352261	-5.570683124317941	0	Exon
ENSG00000173991.5	e943282	TCAP	0.0899356177669439	-2.04673779996182	1.3228157756884	0.18669817496882896	0.509358051352261	-4.9345749474544505	0	Exon
ENSG00000135749.18	e104069	PCNX2	0.0638961432250499	-2.1435897918941	1.32281167461356	0.18669953782920498	0.509358051352261	-4.90616611703502	0	Exon
ENSG00000130475.14	e1033867	FCHO1	-0.0388397674886393	0.20344052599540396	-1.32280968807142	0.18670019799527002	0.509358051352261	-5.4574583033874	0	Exon
ENSG00000103042.8	e892565	SLC38A7	-0.0452604459829879	-1.0015785651575602	-1.3227739426021299	0.18671207719638602	0.509386539973839	-5.18945143878317	0	Exon
ENSG00000124942.13	e637769	AHNAK	0.0732878502493286	-1.0475111514402902	1.3227676708603402	0.186714161526227	0.509388306065528	-5.18580788761225	0	Exon
ENSG00000104763.18	e486156	ASAH1	0.0245104017067867	4.05946895869421	1.32275980608547	0.18671677530378503	0.5093915165432379	-5.84334306061476	0	Exon
ENSG00000164187.6	e325882	LMBRD2	0.0311762425486041	0.7736670291101261	1.3227508297480801	0.18671975853095002	0.509395734878007	-5.56283345516011	0	Exon
ENSG00000168038.10	e214412	ULK4	0.0665263766373051	-1.21107906833483	1.3227428699368	0.18672240395186604	0.5093990315756529	-5.13625520579193	0	Exon
ENSG00000196419.12	e1136873	XRCC6	-0.0206029873301105	2.63801786663491	-1.32272919890255	0.18672694754656602	0.5094075066072891	-5.754359991472191	0	Exon
ENSG00000066926.10	e1001268	FECH	-0.0293150607584717	2.17393630717764	-1.32270878324272	0.186733732883295	0.5094120538717329	-5.7192315771386095	0	Exon
ENSG00000124459.11	e1055392	ZNF45	-0.0508354651925575	-1.37035252177924	-1.3227054430343799	0.18673484305038698	0.5094120538717329	-5.089396293800791	0	Exon
ENSG00000161533.11	e975569	ACOX1	0.0332143634725686	0.45788031703000104	1.3227028446262201	0.18673570667272502	0.5094120538717329	-5.5096605795616105	0	Exon
ENSG00000276150.1	e1125966		0.0624677680318506	-1.8296403691896002	1.3226951867280399	0.186738251914388	0.5094120538717329	-4.98081141683117	0	Exon
ENSG00000171130.17	e477243	ATP6V0E2	-0.0377550075622065	2.6466362709050197	-1.3226943785499299	0.186738520528576	0.5094120538717329	-5.75652962050825	0	Exon
ENSG00000164715.5	e454767	LMTK2	0.0376610297496507	-0.0395517967917706	1.32269346403377	0.18673882448669102	0.5094120538717329	-5.42411160922179	0	Exon
ENSG00000125945.14	e16231	ZNF436	0.0690497243161682	-1.70741355473317	1.32269136039163	0.18673952367649	0.5094120538717329	-5.0344683397742	0	Exon
ENSG00000015133.18	e798418	CCDC88C	0.0669624707788735	-1.5850780645384699	1.32268959403203	0.186740110764828	0.5094120538717329	-5.05810237269715	0	Exon
ENSG00000114279.13	e269764	FGF12	0.0560901079046001	-1.4032861629271298	1.32266833651331	0.18674717627459697	0.5094256655425949	-5.15722860680458	0	Exon
ENSG00000151532.13	e601057	VTI1A	-0.0370648496035805	-0.490251635740228	-1.3226575712000501	0.186750754492484	0.5094256655425949	-5.30916069592712	0	Exon
ENSG00000215817.5	e98316	ZC3H11B	0.034933527758261	-0.0897548499737813	1.32265649628534	0.186751111779726	0.5094256655425949	-5.40162696870731	0	Exon
ENSG00000157077.14	e37338	ZFYVE9	0.0316233153893478	0.489610178857886	1.32265516448064	0.186751554454463	0.5094256655425949	-5.515127900648941	0	Exon
ENSG00000120837.7	e730678	NFYB	-0.0296598430974603	1.13966861611435	-1.3226475030933	0.18675410101609397	0.5094256655425949	-5.60740828892512	0	Exon
ENSG00000143252.14	e78997	SDHC	-0.0417193742819947	-0.14708627178720202	-1.32264431673784	0.186755160133496	0.5094256655425949	-5.38944547827984	0	Exon
ENSG00000143252.14	e79002	SDHC	-0.0417193742819947	-0.14708627178720202	-1.32264431673784	0.186755160133496	0.5094256655425949	-5.38944547827984	0	Exon
ENSG00000164627.17	e390881	KIF6	-0.0558862509503528	-0.7745827583813791	-1.3226339583359	0.18675860320881102	0.509428843627166	-5.24355792232065	0	Exon
ENSG00000165417.11	e796077	GTF2A1	0.0336443396726958	0.00577743734778679	1.32263216469837	0.186759199408754	0.509428843627166	-5.43069855881563	0	Exon
ENSG00000135506.15	e716350	OS9	-0.0248597120259848	1.3900742442153502	-1.32261933748034	0.186763463180179	0.509434897330041	-5.64416689007204	0	Exon
ENSG00000141736.13	e943611	ERBB2	0.0719432130703882	-1.7798411216219399	1.3226152417643202	0.18676482461271499	0.509434897330041	-5.000318541900139	0	Exon
ENSG00000185100.10	e806157	ADSSL1	-0.0763977730946509	-2.1584425898148902	-1.32260952516876	0.186766724844459	0.509434897330041	-4.904536629800179	0	Exon
ENSG00000135090.13	e738629	TAOK3	0.0586891399057041	-1.4346608264057	1.32260819447375	0.18676716717777103	0.509434897330041	-5.08735208119564	0	Exon
ENSG00000091127.13	e462661	PUS7	-0.0438406335291883	-0.3675629314831	-1.3225986413046398	0.186770342747888	0.509435414845829	-5.3392130966707905	0	Exon
ENSG00000115970.18	e123608	THADA	0.0385175046339509	-0.0771884506925515	1.32259826016421	0.186770469443657	0.509435414845829	-5.40460887694705	0	Exon
ENSG00000150627.15	e316610	WDR17	0.0362817247915751	0.49946627214996003	1.3225877599051898	0.186773959883999	0.509435414845829	-5.51764036277447	0	Exon
ENSG00000148737.16	e601308	TCF7L2	0.0904051021415016	-2.69391925836666	1.32258609679277	0.186774512731435	0.509435414845829	-4.79622850120892	0	Exon
ENSG00000230910.2	e398699		0.0780586051364849	-2.1513597692240602	1.3225860073062299	0.18677454247835099	0.509435414845829	-4.91271778356558	0	Exon
ENSG00000214870.8	e432941		0.0867214105945529	-2.38834281972822	1.32257803197345	0.18677719363458	0.5094387261711071	-4.86296300946904	0	Exon
ENSG00000214517.9	e654986	PPME1	0.0287170931985051	0.7041445725689399	1.3225656602951499	0.186781306277068	0.509442493874116	-5.55198741337968	0	Exon
ENSG00000272752.6	e457781	STAG3L5P-PVRIG2P-PILRB	-0.062955042997715	-1.35964592161757	-1.3225643309106	0.186781748200362	0.509442493874116	-5.10076385859189	0	Exon
ENSG00000164403.14	e350250	SHROOM1	-0.0474880464502033	0.0533371672495902	-1.3225609070056699	0.18678288640231602	0.509442493874116	-5.4266656966850695	0	Exon
ENSG00000182224.11	e921777	CYB5D1	0.0573764845933362	-1.7314057820299	1.32255246395417	0.18678569313122897	0.5094445009264911	-5.01381624759477	0	Exon
ENSG00000147099.19	e1160046	HDAC8	-0.0442511286002747	-0.868715390533338	-1.3225500471668898	0.18678649655110102	0.5094445009264911	-5.22177383475524	0	Exon
ENSG00000205707.10	e693033	LYRM5	-0.0268680978712001	3.2338216356188196	-1.3225397813714799	0.18678990926894	0.50944982773506	-5.7931136777243	0	Exon
ENSG00000159753.13	e896025	CARMIL2	0.0476201035733329	0.469168936391779	1.32253552599725	0.186791323921207	0.50944982773506	-5.513091317654441	0	Exon
ENSG00000013293.5	e260930	SLC7A14	0.061447160253147996	-1.72220599734928	1.3225267331913702	0.186794247017787	0.509453880423011	-5.045166173233571	0	Exon
ENSG00000104731.13	e907295	KLHDC4	-0.0393851614041447	-0.6227058678486639	-1.32249940625055	0.18680333185288298	0.5094747381563329	-5.27922658570616	0	Exon
ENSG00000165458.13	e652736	INPPL1	0.102148769868629	-3.35298791236373	1.3224918568214699	0.18680584171658804	0.50947766357562	-4.68277854643641	0	Exon
ENSG00000175899.14	e687110	A2M	-0.0524626599665932	2.206546589009	-1.32248073917371	0.186809537906596	0.50948167499612	-5.72385984024096	0	Exon
ENSG00000215482.3	e753894	CALM2P3	0.0699065189462471	-2.37194239743869	1.32247742923308	0.18681063834494396	0.50948167499612	-4.88136075578571	0	Exon
ENSG00000139197.10	e685652	PEX5	-0.0359234519768897	1.03366123366465	-1.32247446370004	0.18681162428401998	0.50948167499612	-5.59476260397619	0	Exon
ENSG00000055147.18	e361544	FAM114A2	-0.0367584908919037	0.36446870829665995	-1.32245695290508	0.186817446107635	0.509487319040552	-5.49012362432019	0	Exon
ENSG00000058453.16	e12337	CROCC	-0.10345619855994301	-1.92000742104458	-1.32245660741001	0.18681756097592303	0.509487319040552	-4.96972525112967	0	Exon
ENSG00000023697.12	e690187	DERA	-0.0644233641653281	-1.85256185377094	-1.3224552701918502	0.186818005567313	0.509487319040552	-4.9815506875575	0	Exon
ENSG00000157856.10	e115744	DRC1	0.1100061015247	-1.79996035290003	1.32242943699625	0.18682659460878398	0.509503142827319	-5.003238963323111	0	Exon
ENSG00000177683.13	e464407	THAP5	0.0605978636417262	-1.78304917953313	1.3224216744052701	0.18682917557844397	0.509503142827319	-4.99099049455139	0	Exon
ENSG00000005194.14	e890068	CIAPIN1	0.0245292745959917	1.84556342584932	1.3224215320508999	0.18682922290983497	0.509503142827319	-5.69115515778684	0	Exon
ENSG00000149932.16	e880359	TMEM219	-0.0262944875743736	2.24807492902189	-1.32241626116107	0.186830975433742	0.509503142827319	-5.72634489829675	0	Exon
ENSG00000064490.13	e1036667	RFXANK	0.0448698753459476	-0.582090684104881	1.3224162043151202	0.18683099433458303	0.509503142827319	-5.29168860799333	0	Exon
ENSG00000112312.9	e377068	GMNN	0.0658091704548692	0.22258599604387197	1.32240455224179	0.186834868588711	0.5095097885317821	-5.46432898601372	0	Exon
ENSG00000134480.13	e339704	CCNH	-0.0346949717005894	0.38234698716300397	-1.3223901639738	0.18683965269561997	0.5095189153375049	-5.49215402311142	0	Exon
ENSG00000250073.2	e674303		0.148518246264871	-3.67020048270806	1.3223834252068503	0.18684189337052498	0.5095211060193139	-4.64692266085293	0	Exon
ENSG00000242600.7	e589836	MBL1P	0.0703814788969076	-1.4793946712474497	1.3223762863159398	0.186844267110458	0.509521614817359	-5.08785143802805	0	Exon
ENSG00000089101.17	e1083532	CFAP61	0.0973117805186874	-2.81736320959993	1.32237308196785	0.18684533258982	0.509521614817359	-4.78006901229088	0	Exon
ENSG00000144642.21	e209612	RBMS3	0.0694090504087319	-2.14616308678567	1.32236989582782	0.186846392019276	0.509521614817359	-4.9096168520425305	0	Exon
ENSG00000138172.10	e599153	CALHM2	-0.0969054518068141	-3.27552322971286	-1.32236395958485	0.186848365902555	0.5095221080251979	-4.6862737478709295	0	Exon
ENSG00000138641.15	e298675	HERC3	0.0857921572796023	-2.9928608844842004	1.3223607065130198	0.186849447600704	0.5095221080251979	-4.756594424756849	0	Exon
ENSG00000008300.15	e219958	CELSR3	0.05509570367403201	-1.4607034218611499	1.3223541931796599	0.186851613401649	0.509524094408164	-5.0821114034422195	0	Exon
ENSG00000007402.11	e224913	CACNA2D2	-0.0873556785994555	-2.6653350865276604	-1.32233505599979	0.18685797696719603	0.509537527521531	-4.80048961441087	0	Exon
ENSG00000174953.13	e256688	DHX36	-0.0269795660205725	0.6844662513834581	-1.3223068896053	0.18686734325280602	0.509559148394367	-5.542922413466309	0	Exon
ENSG00000054179.11	e564241	ENTPD2	0.133861282768204	-2.21366236127871	1.32229631747234	0.186870858937	0.509564815346906	-4.93391478178442	0	Exon
ENSG00000128805.14	e579482	ARHGAP22	0.0853819378004787	-2.93208189484742	1.3222735990362802	0.18687841394992102	0.509581496684905	-4.75185341943319	0	Exon
ENSG00000167004.12	e821714	PDIA3	0.0299991447255238	2.7513482508830203	1.32225659590525	0.18688406848710898	0.509592995574286	-5.76561441428533	0	Exon
ENSG00000012223.12	e216917	LTF	0.30465038153594703	-3.12529206872963	1.32224962593291	0.18688638644790803	0.50959539622457	-4.7911400573159995	0	Exon
ENSG00000172243.17	e687811	CLEC7A	-0.0988699337213867	-2.5183906422558398	-1.3222408841775501	0.186889293669822	0.509599403602584	-4.86618762816076	0	Exon
ENSG00000186615.10	e783011	KTN1-AS1	0.0836967676892533	-2.89408527874899	1.3222290694342802	0.18689322292029803	0.509606197708546	-4.7517212752352105	0	Exon
ENSG00000136068.14	e231264	FLNB	-0.0414573045679862	0.978722141778605	-1.32222207545503	0.18689554894945604	0.5096086202019	-5.59128330969252	0	Exon
ENSG00000167536.13	e934819	DHRS13	-0.0674560360833755	-1.5787626736180902	-1.32219778861766	0.18690362633370702	0.509626724773504	-5.04481559318343	0	Exon
ENSG00000214176.9	e967636	PLEKHM1P1	-0.044068515562412994	-0.4034783887528	-1.3221922414322098	0.186905471268464	0.509627835290418	-5.329554683697309	0	Exon
ENSG00000183878.15	e1179941	UTY	-0.0497871910268664	-2.6980551486327498	-1.3221837584891298	0.186908292631034	0.509628527482796	-5.11705594266658	0	Exon
ENSG00000063176.15	e1061822	SPHK2	-0.0462507182024285	-0.44670498647530804	-1.3221828329893401	0.18690860044715804	0.509628527482796	-5.31471644664765	0	Exon
ENSG00000180776.15	e748805	ZDHHC20	-0.0464573167230036	1.2883085392502098	-1.32215682596263	0.186917250394518	0.509646485187483	-5.624185870272959	0	Exon
ENSG00000112562.18	e423729	SMOC2	0.069569380304287	-0.5649942677970129	1.3221543860161202	0.186918061936922	0.509646485187483	-5.3091070408445304	0	Exon
ENSG00000138759.17	e294754	FRAS1	0.0641875765178802	-1.20338169590607	1.32214804113618	0.186920172298337	0.50964831921035	-5.15827138167651	0	Exon
ENSG00000131781.12	e62559	FMO5	0.0972452120209081	-2.41070718708848	1.32213029628743	0.18692607448082998	0.509660491738033	-4.85428857988616	0	Exon
ENSG00000075539.13	e287899	FRYL	-0.0930681220506519	-3.2955260732405196	-1.32211180538565	0.18693222495793105	0.5096716930625229	-4.700676707317361	0	Exon
ENSG00000129422.14	e485397	MTUS1	-0.0410206413816025	4.75774454895089	-1.32210930002883	0.186933058305779	0.5096716930625229	-5.880827034394129	0	Exon
ENSG00000198105.12	e576861	ZNF248	-0.0585044469108158	-1.0486697463777899	-1.32207123744759	0.186945719264441	0.509702292744397	-5.183837849684901	0	Exon
ENSG00000010803.16	e29664	SCMH1	-0.0738284321315315	-2.6190878972722005	-1.32206029687129	0.18694935860413	0.509706027037393	-4.81907946375822	0	Exon
ENSG00000182326.14	e685231	C1S	0.0710310994473712	-1.45736628662768	1.32205784629795	0.18695017378491602	0.509706027037393	-5.09417539122357	0	Exon
ENSG00000164934.13	e511139	DCAF13	0.0404915749026251	-0.47243628991514297	1.3220541524644198	0.186951402539952	0.509706027037393	-5.318739328037389	0	Exon
ENSG00000175344.17	e812437	CHRNA7	0.11564142772461301	-3.43100849729558	1.3220475890856298	0.18695358586501198	0.509707700098972	-4.67637727858519	0	Exon
ENSG00000177200.15	e887196	CHD9	0.0273961398468973	1.01635076898635	1.32204366282549	0.18695489195471898	0.509707700098972	-5.59824720432722	0	Exon
ENSG00000072062.13	e1028477	PRKACA	0.0454877500561892	-1.07046801379824	1.32203908024071	0.18695641638259197	0.5097079360522321	-5.176886855804559	0	Exon
ENSG00000185164.14	e870859	NOMO2	0.107927435916916	-2.91812914576508	1.3220262847665902	0.186960672932555	0.509715620655553	-4.76382391421751	0	Exon
ENSG00000184863.10	e480112	RBM33	-0.0336866684547638	0.8482014395606209	-1.32201061341249	0.18696588627234897	0.509724262767413	-5.5673975659497	0	Exon
ENSG00000197429.10	e34330	IPP	0.038835464724957997	-0.468739281111622	1.32200811125831	0.186966718666045	0.509724262767413	-5.32061445261707	0	Exon
ENSG00000113805.8	e235045	CNTN3	0.097033213504702	-2.89038828445422	1.3219861717141799	0.186974017429978	0.509740240941549	-4.76435116340629	0	Exon
ENSG00000107872.12	e598500	FBXL15	0.0696682520863188	-2.02417500677749	1.3219366074668601	0.18699050705269502	0.509777773881304	-4.961072846635889	0	Exon
ENSG00000138834.12	e858061	MAPK8IP3	-0.028748333048630004	1.29127620100258	-1.32193525797469	0.186990956032863	0.509777773881304	-5.63109695823215	0	Exon
ENSG00000110047.17	e642407	EHD1	-0.0348760187770821	1.91596092767763	-1.32193098204078	0.186992378654422	0.509777773881304	-5.70021805862577	0	Exon
ENSG00000141027.20	e926672	NCOR1	-0.0512064966804329	-1.14942930848312	-1.32192750066918	0.18699353692761603	0.509777773881304	-5.14970855683511	0	Exon
ENSG00000180155.18	e519514	LYNX1	0.0356927147799056	0.565650503463647	1.32191699113758	0.186997033544034	0.509779951533759	-5.530839168229541	0	Exon
ENSG00000146263.11	e404910	MMS22L	0.0712054094277259	-2.4587227460176204	1.32191573839919	0.18699745034468598	0.509779951533759	-4.842891640648481	0	Exon
ENSG00000129422.14	e485419	MTUS1	-0.041015868254471996	4.75772300581432	-1.32191213278321	0.186998649978953	0.509779951533759	-5.881082563105051	0	Exon
ENSG00000169126.15	e574111	ARMC4	0.201052525710824	-3.45116980783552	1.32189868344911	0.187003124793715	0.509781815102081	-4.69823444834795	0	Exon
ENSG00000108094.14	e576134	CUL2	0.06144498478233999	-2.0525333638064502	1.32189711138219	0.18700364785143	0.509781815102081	-4.943583600424139	0	Exon
ENSG00000108094.14	e576156	CUL2	0.06144498478233999	-2.0525333638064502	1.32189711138219	0.18700364785143	0.509781815102081	-4.943583600424139	0	Exon
ENSG00000171943.11	e60360	SRGAP2C	-0.145717022280338	-2.78409837737312	-1.3218845474378202	0.18700782816285896	0.509787585493197	-4.777035148724839	0	Exon
ENSG00000176248.8	e564705	ANAPC2	-0.0495620277829839	-1.0381228958422801	-1.32188210500647	0.18700864082363003	0.509787585493197	-5.18035053059076	0	Exon
ENSG00000196943.12	e774467	NOP9	0.0506611410294261	-1.4761655065485302	1.3218765143178401	0.187010501001777	0.509787893832084	-5.07241621062853	0	Exon
ENSG00000151150.21	e582217	ANK3	-0.0283129175690489	1.5966889110832099	-1.3218731207278798	0.18701163015056801	0.509787893832084	-5.665129874353569	0	Exon
ENSG00000120948.15	e8873	TARDBP	-0.0359356609265647	1.45813728657462	-1.3218504038932701	0.18701918885046198	0.509804578245754	-5.65136953608929	0	Exon
ENSG00000168280.16	e157377	KIF5C	-0.0233663823511934	3.9442007238736303	-1.3218251838874802	0.187027580709904	0.509823533534938	-5.8368395642684	0	Exon
ENSG00000083067.22	e537754	TRPM3	0.119940017887273	-3.11982215641074	1.32174914087698	0.18705288541785	0.5098830656010179	-4.72901994855094	0	Exon
ENSG00000184182.18	e195658	UBE2F	0.0386243760538351	-0.12734325629879	1.3217463817883701	0.18705380360296398	0.5098830656010179	-5.3933388314442094	0	Exon
ENSG00000185760.15	e399951	KCNQ5	0.0399153038813299	0.884936530143495	1.32174441710007	0.187054457425089	0.5098830656010179	-5.5785246903366605	0	Exon
ENSG00000204628.11	e372084	RACK1	0.0246671230159329	2.70088464945009	1.32174226559829	0.187055173418198	0.5098830656010179	-5.76114108493008	0	Exon
ENSG00000108582.11	e936372	CPD	-0.0340647492886407	1.71071171969632	-1.32173128118733	0.18705882892560002	0.509887118953668	-5.677437350566441	0	Exon
ENSG00000112658.7	e393103	SRF	0.0365118249246141	0.00523396704027044	1.32172298819493	0.18706158878961998	0.509887118953668	-5.422976687934179	0	Exon
ENSG00000101882.9	e1167609	NKAP	0.0316696417008228	0.29053258534563997	1.32172134383943	0.18706213602601998	0.509887118953668	-5.480200988270379	0	Exon
ENSG00000204282.4	e977881	TNRC6C-AS1	-0.0578015191874626	1.63355325177185	-1.32172050863285	0.18706241398063297	0.509887118953668	-5.6670696598795	0	Exon
ENSG00000101752.11	e991517	MIB1	-0.0298785217774439	2.30847991432258	-1.3216976058935401	0.18707003607292302	0.5099039741125421	-5.72995806858392	0	Exon
ENSG00000136267.13	e429664	DGKB	0.0278601286627549	4.202241282781641	1.32168641940208	0.187073759050607	0.509909351240017	-5.850999754639701	0	Exon
ENSG00000064932.15	e1007893	SBNO2	-0.10938649749827499	-2.68016876153307	-1.32168279655985	0.18707496478098	0.509909351240017	-4.79447216798458	0	Exon
ENSG00000120699.12	e752728	EXOSC8	-0.072615904556859	-2.2475245852125	-1.32167871210357	0.18707632414959502	0.509909351240017	-4.899587689888651	0	Exon
ENSG00000102178.12	e1176952	UBL4A	0.0511713679388334	-0.93838064558531	1.32167106434662	0.18707886945807897	0.509912368150759	-5.21376553515969	0	Exon
ENSG00000151239.13	e698224	TWF1	-0.0268168170430192	1.08334383128785	-1.3216541680515401	0.18708449293430499	0.509921341729857	-5.60311049736118	0	Exon
ENSG00000163463.11	e71066	KRTCAP2	-0.0293641380458784	1.95977909452674	-1.32164877139443	0.18708628909251898	0.509921341729857	-5.701838965022839	0	Exon
ENSG00000166105.15	e677928	GLB1L3	-0.12381812028514501	-3.92008269942257	-1.3216482062811798	0.18708647717872898	0.509921341729857	-4.6293152076148605	0	Exon
ENSG00000184281.14	e612863	TSSC4	-0.0359968841227881	0.43163557372658296	-1.32164165014309	0.187088659263425	0.509923368463505	-5.502284685578769	0	Exon
ENSG00000147649.9	e508668	MTDH	0.0455033519189965	-0.7159023836176529	1.3216303749645901	0.18709241203425198	0.509927327108349	-5.2665476050632	0	Exon
ENSG00000169727.12	e983548	GPS1	-0.0353301110247824	0.0380883510023153	-1.3216259570966498	0.18709388246928896	0.509927327108349	-5.43080456429497	0	Exon
ENSG00000213185.6	e605237	FAM24B	0.06810557492829901	-2.0848140751164	1.32162413663459	0.187094488391024	0.509927327108349	-4.9259871223866	0	Exon
ENSG00000073060.15	e744765	SCARB1	-0.035084308440999	1.1265113731203	-1.32161999865285	0.18709586568033398	0.509927327108349	-5.613035795240441	0	Exon
ENSG00000106012.17	e426015	IQCE	-0.047844092046681996	-0.8989929221991999	-1.32161265598537	0.18709830963843105	0.5099295372846511	-5.2081777740623	0	Exon
ENSG00000111711.9	e691672	GOLT1B	-0.0392307196625005	0.109335150834621	-1.32160891855775	0.18709955362548	0.5099295372846511	-5.44467157291139	0	Exon
ENSG00000158079.14	e543197	PTPDC1	-0.0578821170870388	-1.6770369593287802	-1.32160386767196	0.18710123480129398	0.509930198657118	-5.01855140637839	0	Exon
ENSG00000137497.17	e652014	NUMA1	-0.0276340536301388	1.30636972316825	-1.3215953170485	0.18710408088233899	0.509934034855697	-5.634495211038929	0	Exon
ENSG00000187109.13	e722001	NAP1L1	0.0213646083427032	4.0075396896582	1.32155932457207	0.187116061355417	0.509961843286964	-5.841347092023669	0	Exon
ENSG00000204536.13	e381467	CCHCR1	0.0671434427459822	-2.0588223727183	1.32155601953409	0.187117161500465	0.509961843286964	-4.931310156001571	0	Exon
ENSG00000159788.18	e278126	RGS12	0.0529622417137586	-0.706563771577283	1.32153137213864	0.187125366008274	0.5099802826896521	-5.27599472786255	0	Exon
ENSG00000269609.5	e598557	RPARP-AS1	0.0437478055444359	0.226797109604218	1.32148583255857	0.18714052570882397	0.5100156310678939	-5.4710600837646695	0	Exon
ENSG00000213402.2	e648616	PTPRCAP	0.10037967420647001	-3.0399412457875097	1.32148376568645	0.187141213772834	0.5100156310678939	-4.7355878754956695	0	Exon
ENSG00000198019.12	e60302	FCGR1B	0.12595050131742	-2.91151490565097	1.3214595872383899	0.18714926294419001	0.510030041374387	-4.802889972543509	0	Exon
ENSG00000170525.18	e568145	PFKFB3	0.0572240659932259	1.08656374961289	1.32145923874144	0.187149378963093	0.510030041374387	-5.60942123903942	0	Exon
ENSG00000164631.18	e428138	ZNF12	0.0202198831378189	2.83308633928708	1.3214504332515	0.18715231043625696	0.51003076332371	-5.7716742111976505	0	Exon
ENSG00000204628.11	e372092	RACK1	0.0247349353758388	2.6997474009360998	1.3214497993843701	0.18715252146097797	0.51003076332371	-5.76144044785291	0	Exon
ENSG00000197321.14	e574640	SVIL	0.0991335303079957	-3.05927717116319	1.3214423724478799	0.18715499402257302	0.510033580541462	-4.7326817668463095	0	Exon
ENSG00000150627.15	e316605	WDR17	0.031431066689605	1.38567393770174	1.3214363485161102	0.187156999516288	0.510035124875317	-5.63914734097399	0	Exon
ENSG00000213928.8	e773205	IRF9	-0.0472288900683314	1.00425073924942	-1.32143039589932	0.18715898128339997	0.510036604526834	-5.597266524182731	0	Exon
ENSG00000076321.10	e83221	KLHL20	0.0702573056361611	-2.29102717352928	1.32142092330086	0.18716213496785	0.510041277783506	-4.87652947258595	0	Exon
ENSG00000114166.7	e207839	KAT2B	-0.0272206701437473	2.16658981213325	-1.3214154725938898	0.187163949673609	0.510042302104452	-5.7209606262941595	0	Exon
ENSG00000135452.9	e716570	TSPAN31	-0.0446814497886967	-0.513351634315021	-1.3213984810451	0.18716960675954503	0.5100537972368	-5.30616897840967	0	Exon
ENSG00000118058.20	e670089	KMT2A	-0.0360153236989579	0.52320968343689	-1.3213865307622399	0.18717358550616603	0.510060014686569	-5.520667450030889	0	Exon
ENSG00000090054.13	e541934	SPTLC1	-0.0270298422555995	0.9058323490138971	-1.3213829849387702	0.18717476607046202	0.510060014686569	-5.58104191638061	0	Exon
ENSG00000132849.19	e41170	PATJ	0.0492835979525833	-1.13534981563824	1.32137297831719	0.187178097755148	0.510065172638917	-5.1618593795025	0	Exon
ENSG00000128242.12	e1128528	GAL3ST1	-0.0942267902766129	-3.0523166322651405	-1.3213652981381	0.187180654885269	0.5100682198469071	-4.73199009093753	0	Exon
ENSG00000105793.15	e451950	GTPBP10	0.041856542559809994	-0.593726842796845	1.3213405168470802	0.18718890603949498	0.5100851355065089	-5.29222761196709	0	Exon
ENSG00000166352.15	e627281	C11orf74	0.0541016184774655	-1.4615515781085802	1.32133291992418	0.18719143555745799	0.5100851355065089	-5.0819591355124905	0	Exon
ENSG00000164347.17	e336155	GFM2	0.0407059894155364	-0.543758814129448	1.32132847940436	0.18719291411185898	0.5100851355065089	-5.30706472490972	0	Exon
ENSG00000152223.12	e996885	EPG5	0.0411597135318714	-0.650016434561446	1.3213255174676002	0.1871939003491	0.5100851355065089	-5.28041649375709	0	Exon
ENSG00000076770.14	e1169852	MBNL3	-0.123156000204393	-3.52867448758686	-1.32132504643156	0.187194057190508	0.5100851355065089	-4.65353183404629	0	Exon
ENSG00000163462.17	e71154	TRIM46	-0.0418470365556876	0.454471119919075	-1.32131510009705	0.18719736905564102	0.5100902389823271	-5.511724841111571	0	Exon
ENSG00000164070.11	e307523	HSPA4L	0.0480876707476172	0.290132709444621	1.32130405926849	0.18720104540908702	0.510096335558716	-5.4752629715118895	0	Exon
ENSG00000031003.10	e352378	FAM13B	0.0392326879893835	-0.22852686737370004	1.32129899190018	0.18720273274937	0.510097012303877	-5.37370675845628	0	Exon
ENSG00000204316.12	e975243	MRPL38	-0.0314062331246062	0.625309524321366	-1.32129011398509	0.187205688958707	0.5100999522587101	-5.53573580915634	0	Exon
ENSG00000137073.20	e531002	UBAP2	-0.0270791600510652	1.7712015818538898	-1.3212871087192901	0.18720668967389104	0.5100999522587101	-5.684101195333509	0	Exon
ENSG00000159788.18	e277978	RGS12	0.0599425237318636	-1.76315846133488	1.3212675753825902	0.18721319412255	0.510110863870389	-4.99888770892687	0	Exon
ENSG00000138709.17	e307844	LARP1B	0.0374164238858201	-0.0940458180991641	1.3212627305536202	0.18721480743871302	0.510110863870389	-5.400679121686079	0	Exon
ENSG00000076382.16	e933744	SPAG5	0.0838446531351063	-2.87883319745982	1.3212596631126001	0.18721582889438	0.510110863870389	-4.75835213030429	0	Exon
ENSG00000144331.18	e172302	ZNF385B	-0.058094583690037	2.6058036083025296	-1.32125434404166	0.18721760015098798	0.510110863870389	-5.74890490631614	0	Exon
ENSG00000145388.14	e305705	METTL14	0.0324410551732946	0.1218579342509	1.32124915429889	0.18721932835314697	0.510110863870389	-5.44880820593524	0	Exon
ENSG00000145388.14	e305716	METTL14	0.0324410551732946	0.1218579342509	1.32124915429889	0.18721932835314697	0.510110863870389	-5.44880820593524	0	Exon
ENSG00000204371.11	e383711	EHMT2	-0.0312857026434183	1.16574852232747	-1.32124209743652	0.187221678331516	0.51011334591322	-5.61977213638351	0	Exon
ENSG00000108021.19	e567658	FAM208B	-0.0385431705033018	-0.381098052353758	-1.3212196632633602	0.187229149193779	0.510129780421483	-5.33758805480549	0	Exon
ENSG00000141002.18	e909976	TCF25	0.0342302280543204	1.4690021844775	1.32121160296753	0.18723183342779398	0.510132161078973	-5.6557602713419195	0	Exon
ENSG00000125447.16	e972874	GGA3	-0.0574772617177266	-1.47977277651979	-1.32120839692961	0.187232901108202	0.510132161078973	-5.080437348716719	0	Exon
ENSG00000214253.8	e459894	FIS1	-0.08749354485347999	-3.09246180846115	-1.3212019202963898	0.18723505798180498	0.5101341167552871	-4.71228722115289	0	Exon
ENSG00000182185.18	e789081	RAD51B	-0.0663768330190082	-1.85454633547015	-1.32118297757606	0.187241366465975	0.5101473836481321	-4.97466533926174	0	Exon
ENSG00000168405.14	e377222	CMAHP	-0.10274991947696901	-3.1207873634839998	-1.32116913471621	0.187245976645943	0.510154508183914	-4.73291857291258	0	Exon
ENSG00000078618.20	e37041	NRDC	-0.0273826439310784	1.0910009472436701	-1.32116648323107	0.187246859697333	0.510154508183914	-5.60709213742514	0	Exon
ENSG00000123213.22	e332577	NLN	0.0299386685852241	0.6906207789832869	1.3211595995860501	0.187249152242903	0.5101568332641	-5.55145884796591	0	Exon
ENSG00000187555.14	e866604	USP7	0.0299179640219325	0.5530679917914829	1.32114641714747	0.18725354261179	0.510164478975953	-5.527687226599141	0	Exon
ENSG00000205832.7	e864426	C16orf96	0.0657985627966111	-2.16681997769932	1.32114253103248	0.187254836884489	0.510164478975953	-4.90340822705778	0	Exon
ENSG00000170160.17	e927184	CCDC144A	0.147369002584569	-2.7612933031946802	1.32113036416121	0.18725888911042898	0.510168421965227	-4.79834492114319	0	Exon
ENSG00000134490.13	e991883	TMEM241	0.05227070401231299	-1.5812619361226499	1.32112938186867	0.187259216269787	0.510168421965227	-5.066169452677269	0	Exon
ENSG00000130749.9	e1059697	ZC3H4	-0.0495912746892721	-1.4088119913868	-1.32112522215326	0.187260601696623	0.510168421965227	-5.08217648357561	0	Exon
ENSG00000131051.21	e1089146	RBM39	-0.0214654127293085	2.46827129044928	-1.32110767802485	0.187266444993981	0.5101790758207609	-5.74407812836474	0	Exon
ENSG00000141499.16	e921369	WRAP53	-0.0712612800303898	-2.41533368833672	-1.32110083532038	0.187268724081257	0.5101790758207609	-4.8508427126416205	0	Exon
ENSG00000077092.18	e208457	RARB	-0.0904641643972947	-2.96274195600038	-1.3211004353676599	0.18726885729342602	0.5101790758207609	-4.7627933921254995	0	Exon
ENSG00000088298.12	e1087922	EDEM2	-0.0472887910061647	-1.1467309501226999	-1.3210924986660701	0.187271500783505	0.5101790758207609	-5.15357279813742	0	Exon
ENSG00000173715.15	e647477	C11orf80	0.0511479232822571	-1.4169423105140302	1.32108884050086	0.187272719223841	0.5101790758207609	-5.090566787579441	0	Exon
ENSG00000095787.21	e574286	WAC	-0.0235076220589195	2.02791355439427	-1.32108755457173	0.187273147535013	0.5101790758207609	-5.7097657209231505	0	Exon
ENSG00000163463.11	e71043	KRTCAP2	-0.0293492196514774	1.9598190532907098	-1.32107249630974	0.187278163123497	0.5101888186933351	-5.70258799252797	0	Exon
ENSG00000117625.13	e96398	RCOR3	0.0339066923338989	-0.107893618353674	1.32106602324278	0.18728031919575602	0.5101907714957079	-5.400852555792639	0	Exon
ENSG00000118985.15	e341629	ELL2	-0.0545400987630348	0.544427541656927	-1.3210436172420301	0.18728778240858104	0.5102071819182	-5.5204005408371	0	Exon
ENSG00000149289.10	e665094	ZC3H12C	-0.0333305547647425	2.5262043146315496	-1.32103352504885	0.18729114408834197	0.510212418826028	-5.75100762098342	0	Exon
ENSG00000126215.13	e805483	XRCC3	0.0954767980311398	-3.2462208095660197	1.32102629762495	0.18729355154939498	0.5102150562219021	-4.69921898057758	0	Exon
ENSG00000100372.14	e1136248	SLC25A17	-0.0556331038872547	-1.5483446436942399	-1.3210121775918502	0.187298255010635	0.510223948169839	-5.06910005626179	0	Exon
ENSG00000172500.12	e645497	FIBP	-0.0308383588527103	1.0983433919298198	-1.32100059306392	0.18730211394644397	0.510230539405554	-5.60632387956473	0	Exon
ENSG00000044459.14	e528470	CNTLN	0.0887892843123354	-2.69129700199087	1.32097540503371	0.187310504564389	0.510243049837932	-4.78925329894535	0	Exon
ENSG00000138772.12	e294997	ANXA3	-0.0824782497020587	-1.4080607955328301	-1.32097411479159	0.18731093437638802	0.510243049837932	-5.09549154723707	0	Exon
ENSG00000224083.1	e526030	MTCO1P11	-0.09155133611113699	-2.99882478866341	-1.3209738438995	0.18731102461743002	0.510243049837932	-4.75611053304619	0	Exon
ENSG00000260916.6	e827599	CCPG1	0.0342756004265616	1.97339448386558	1.3209506661112	0.187318745847136	0.510258112695311	-5.7085949674197805	0	Exon
ENSG00000189067.12	e867580	LITAF	-0.0511182471751316	0.066754659056419	-1.32094860317401	0.18731943308600302	0.510258112695311	-5.43335916384341	0	Exon
ENSG00000171865.9	e109633	RNASEH1	-0.0386799280975662	-0.25749547714153304	-1.3209432092285	0.18732123001284398	0.5102588911568761	-5.36974682836321	0	Exon
ENSG00000160305.17	e1116552	DIP2A	-0.0416760339625053	-0.583182383932809	-1.32093910366604	0.18732259773923102	0.5102588911568761	-5.28806408164308	0	Exon
ENSG00000108821.13	e957454	COL1A1	0.134360215094397	-2.91926497827004	1.3209252929746	0.18732719868497896	0.5102675029072801	-4.781233665389	0	Exon
ENSG00000141002.18	e909974	TCF25	0.0342147854977315	1.46904445140953	1.3209007188868	0.187335385596263	0.510282853177174	-5.6561666222502005	0	Exon
ENSG00000258608.1	e779797	DNAJC19P9	0.0899478039761794	-3.2901916047156	1.32089973610036	0.187335713019237	0.510282853177174	-4.70694099800105	0	Exon
ENSG00000187736.12	e186970	NHEJ1	-0.104447336882752	-3.38206893532066	-1.32087114340146	0.187345239085805	0.5103048799549079	-4.676971481232919	0	Exon
ENSG00000003756.16	e223930	RBM5	-0.0241245269056368	2.0270015428409196	-1.3208641593223798	0.18734756598620197	0.510305888561739	-5.71071157572294	0	Exon
ENSG00000153975.9	e409381	ZUFSP	0.0394904529656012	-0.585550466162177	1.32084975652967	0.18735236466275	0.510305888561739	-5.29129958127379	0	Exon
ENSG00000166278.14	e384015	C2	0.0949561209299936	-2.8560635649025796	1.32084941582872	0.18735247817751002	0.510305888561739	-4.78873291682578	0	Exon
ENSG00000205560.12	e1142340	CPT1B	-0.0696875081589013	-1.98059862923003	-1.32083796904283	0.18735629204782397	0.510305888561739	-4.93978769385509	0	Exon
ENSG00000138074.14	e116662	SLC5A6	-0.0737343919562344	-1.05683985274399	-1.32083704651885	0.18735659941930602	0.510305888561739	-5.179744041317769	0	Exon
ENSG00000257093.6	e474186	KIAA1147	-0.0481490781589175	-0.931444114113917	-1.32083370327177	0.187357713343398	0.510305888561739	-5.20775033683735	0	Exon
ENSG00000184640.17	e977551	SEPT9	0.0403154554495258	0.151251129746296	1.3208326871431	0.18735805190451604	0.510305888561739	-5.45476894244457	0	Exon
ENSG00000168461.12	e988712	RAB31	0.0370947849472198	5.1915409920162405	1.3208319653849299	0.187358292385409	0.510305888561739	-5.90539441883108	0	Exon
ENSG00000102710.19	e752955	SUPT20H	0.0430941919247986	-0.669846285771417	1.3208311456908501	0.18735856549761398	0.510305888561739	-5.27360473634371	0	Exon
ENSG00000084072.16	e28334	PPIE	-0.0358337250624017	-0.138082397378468	-1.3208155635507302	0.18736375733535302	0.5103105070099639	-5.39310694603173	0	Exon
ENSG00000056972.18	e408280	TRAF3IP2	0.0532031392084936	-0.34202789407537604	1.3208142986292999	0.18736417880119	0.5103105070099639	-5.3523076978081505	0	Exon
ENSG00000078687.17	e977760	TNRC6C	-0.0487480584115119	-1.13532733852844	-1.32081141093883	0.187365140968632	0.5103105070099639	-5.15116972036818	0	Exon
ENSG00000115548.16	e139345	KDM3A	0.0424642773794201	-0.38034598471798303	1.3208087742998502	0.18736601948987397	0.5103105070099639	-5.34228338956062	0	Exon
ENSG00000196367.12	e455022	TRRAP	-0.0538170041473918	-1.27745157531022	-1.32079554982415	0.187370425896798	0.510318587396672	-5.12090919171308	0	Exon
ENSG00000145740.18	e333389	SLC30A5	-0.030081598593193	0.349072606726311	-1.3207903618386898	0.18737215455908998	0.510319374660052	-5.48951011336807	0	Exon
ENSG00000158062.20	e18583	UBXN11	0.0443645098463962	0.0105639098887803	1.32077842867077	0.18737613079425197	0.5103248847445151	-5.430600158453769	0	Exon
ENSG00000139364.10	e745070	TMEM132B	-0.11093568376810602	-3.6135998440072696	-1.32077564926921	0.187377056923965	0.5103248847445151	-4.64991299835869	0	Exon
ENSG00000167315.17	e998625	ACAA2	0.0352359431113271	2.37507233195813	1.32076417034562	0.187380881874004	0.510331381176004	-5.739684640332411	0	Exon
ENSG00000141337.12	e969112	ARSG	0.0486342580648775	-0.7870284759964709	1.3207568612477398	0.187383317405545	0.510331714278472	-5.24549595548548	0	Exon
ENSG00000198915.11	e577360	RASGEF1A	0.033864896762742	0.21829217479780602	1.3207531317741998	0.18738456014666602	0.510331714278472	-5.46713359959782	0	Exon
ENSG00000079277.19	e35024	MKNK1	-0.06157753869590401	-1.94320442066937	-1.3207479955192298	0.187386271667745	0.510331714278472	-4.9576790104122	0	Exon
ENSG00000178927.17	e984536	C17orf62	-0.0421335263047931	0.64924228497651	-1.3207465217894099	0.18738676275135602	0.510331714278472	-5.54604207107552	0	Exon
ENSG00000068024.16	e196462	HDAC4	-0.0733685442536965	-2.25113405097674	-1.32074081215273	0.187388665354012	0.510332975100581	-4.87677136822845	0	Exon
ENSG00000184922.13	e952437	FMNL1	-0.0873315975046661	-2.4294294469097597	-1.32072939438361	0.187392470101024	0.5103378726821239	-4.8409436007630005	0	Exon
ENSG00000104059.4	e811217	FAM189A1	0.0530341576443263	-0.0442376249398093	1.32072677486497	0.18739334301216898	0.5103378726821239	-5.419050050361849	0	Exon
ENSG00000109332.19	e301597	UBE2D3	0.0256013273994313	2.16822914881857	1.32069836712065	0.18740280961544198	0.510359732699245	-5.72069741988856	0	Exon
ENSG00000177575.12	e685878	CD163	-0.13131997610696197	-2.1630983266551205	-1.32067746466702	0.18740977538027997	0.510374781823954	-4.97208872118851	0	Exon
ENSG00000214548.14	e802986	MEG3	0.0982653952949699	-2.54072987185945	1.3206596350771598	0.18741571726168302	0.5103848244256141	-4.86670971839336	0	Exon
ENSG00000139651.10	e707389	ZNF740	0.0504358358263786	-0.8877068092676189	1.32065170659295	0.18741835954975303	0.5103848244256141	-5.223991966827151	0	Exon
ENSG00000141503.15	e915948	MINK1	0.0315016706083693	1.2589910356812801	1.32064942337863	0.187419120470807	0.5103848244256141	-5.6311330314943095	0	Exon
ENSG00000165283.15	e532159	STOML2	-0.0849105637457923	-2.70948099328439	-1.3206274726803302	0.187426436041268	0.5103848244256141	-4.79540992167323	0	Exon
ENSG00000177990.11	e717754	DPY19L2	0.0715872126023197	-1.7811055476910902	1.32062180041079	0.187428326488777	0.5103848244256141	-5.016159397482291	0	Exon
ENSG00000255248.7	e673401	MIR100HG	0.0436598752357802	-0.13982433953587803	1.32062108848806	0.18742856375856898	0.5103848244256141	-5.3952242594062	0	Exon
ENSG00000283263.1	e547627		0.0468921441695856	-0.00221541238869385	1.3206208629388	0.187428638929733	0.5103848244256141	-5.43269561831575	0	Exon
ENSG00000135372.8	e626331	NAT10	-0.0380862300800641	-0.380360634921998	-1.32061648938836	0.187430096553073	0.5103848244256141	-5.34141358157575	0	Exon
ENSG00000196155.12	e895296	PLEKHG4	0.0850590461118642	-2.39536532224834	1.32061584692474	0.18743031067500301	0.5103848244256141	-4.86144584057887	0	Exon
ENSG00000166261.10	e673949	ZNF202	-0.0468825141519107	-0.9315303562199959	-1.3206154121074498	0.187430455592135	0.5103848244256141	-5.203236702721981	0	Exon
ENSG00000239704.10	e925728	CDRT4	0.0700787230593418	-2.34200269593802	1.3206153024323501	0.18743049214497198	0.5103848244256141	-4.86453557788013	0	Exon
ENSG00000127311.9	e718697	HELB	0.0666628459472244	-0.863565170076773	1.32061024972813	0.187432176130785	0.5103848244256141	-5.22360040563613	0	Exon
ENSG00000182446.13	e981841	NPLOC4	0.034433479118611	0.0105814697877899	1.3206092324038001	0.187432515190132	0.5103848244256141	-5.42620836258644	0	Exon
ENSG00000184465.15	e423917	WDR27	-0.0816030705124218	-2.6365590749864	-1.32060591714428	0.187433620120882	0.5103848244256141	-4.79786394318817	0	Exon
ENSG00000163995.19	e279707	ABLIM2	-0.12056542426511999	-3.8573888488340495	-1.3205950400465902	0.18743724534299103	0.510385402102856	-4.6410204717057	0	Exon
ENSG00000227372.11	e5308	TP73-AS1	-0.0497219342299708	-0.946711986078575	-1.32059227384088	0.187438167298513	0.510385402102856	-5.1969920138450405	0	Exon
ENSG00000177728.15	e973381	TMEM94	-0.0322492391175126	0.515716895211605	-1.32058844380281	0.187439443826893	0.510385402102856	-5.52343262793584	0	Exon
ENSG00000197457.9	e1101676	STMN3	0.0482134389653582	1.61983674578571	1.32058800090261	0.18743959144324998	0.510385402102856	-5.673886866055889	0	Exon
ENSG00000136003.15	e732376	ISCU	0.0283643977996888	2.31251619264739	1.32058269997602	0.18744135822148497	0.5103862116242629	-5.73279909722531	0	Exon
ENSG00000186187.11	e903125	ZNRF1	0.0442961256783603	-0.558610107928659	1.32057675108418	0.18744334097872	0.5103862116242629	-5.301872919531929	0	Exon
ENSG00000246223.8	e801822	LINC01550	0.0926201651450244	-2.7725988121977503	1.3205720510294099	0.18744490751131895	0.5103862116242629	-4.776923852343019	0	Exon
ENSG00000128908.15	e817180	INO80	-0.0459760106352311	-1.07536575700411	-1.3205691545021798	0.18744587293135603	0.5103862116242629	-5.16953684822529	0	Exon
ENSG00000112293.14	e376774	GPLD1	0.107004870705588	-3.43582478453871	1.32056550980789	0.187447087722648	0.5103862116242629	-4.673302034432339	0	Exon
ENSG00000120948.15	e8915	TARDBP	-0.0353603010134254	1.06390762425336	-1.3205574410423	0.187449777095492	0.510389613980194	-5.60480252369839	0	Exon
ENSG00000138592.13	e825435	USP8	0.0236808978507078	1.8964506484952701	1.3205458434726398	0.187453642692125	0.510396111626763	-5.69840406839032	0	Exon
ENSG00000163219.11	e130866	ARHGAP25	-0.11904778013363	-3.08028277232342	-1.3205416419449398	0.187455043121777	0.510396111626763	-4.7566090252871	0	Exon
ENSG00000080839.11	e1090384	RBL1	-0.0851928291858238	-2.9536888204964398	-1.3205313786501298	0.187458464058255	0.510397162329467	-4.73458795713742	0	Exon
ENSG00000187778.13	e702701	MCRS1	0.0326544071857039	0.371364991874681	1.32052687211397	0.187459966180555	0.510397162329467	-5.4963040431991	0	Exon
ENSG00000257337.6	e706818		0.0709690315457202	-1.89330516626533	1.32052341663617	0.18746111796926698	0.510397162329467	-4.97019029769128	0	Exon
ENSG00000005981.12	e454188	ASB4	0.0805432473338975	-1.85767561344985	1.32052320555909	0.18746118832619	0.510397162329467	-4.9808535882961	0	Exon
ENSG00000204628.11	e372095	RACK1	0.0247182640331509	2.6997022729012596	1.3205126303481298	0.187464713316177	0.51040283952046	-5.76265168055921	0	Exon
ENSG00000133704.9	e694748	IPO8	0.0431590254816158	-0.48378173862452095	1.3204998037721398	0.187468988809998	0.510405561044431	-5.31660161817957	0	Exon
ENSG00000064313.11	e513527	TAF2	-0.0343980482402391	-0.21946314290438498	-1.3204975178429	0.18746975078838501	0.510405561044431	-5.370685020671001	0	Exon
ENSG00000058673.15	e92383	ZC3H11A	0.0356594583614608	0.0423205818649921	1.32049667285769	0.187470032451432	0.510405561044431	-5.43401639730476	0	Exon
ENSG00000065883.14	e437153	CDK13	0.0189218233980101	2.369805245311	1.32047467834738	0.187477364099322	0.5104216019166239	-5.74092412042877	0	Exon
ENSG00000085224.21	e1160894	ATRX	0.0231557096866031	1.51122806572155	1.32045768954984	0.18748302728888397	0.510433100070658	-5.66086590674065	0	Exon
ENSG00000131116.11	e1055069	ZNF428	0.0555003340356624	-1.3764542598735499	1.3204522223705402	0.18748484979167104	0.510434141642349	-5.1117804406644805	0	Exon
ENSG00000143376.12	e67444	SNX27	-0.0811441863606634	-2.5889901527491603	-1.32044779624215	0.18748632526622	0.510434238408634	-4.81598312101	0	Exon
ENSG00000167977.8	e861151	KCTD5	-0.0484613687780049	-0.913026454582253	-1.32043543162924	0.18749044712440396	0.510441539935904	-5.208989854391629	0	Exon
ENSG00000140990.14	e858644	NDUFB10	-0.0354242351144877	0.8444032750985869	-1.32042927502617	0.18749249951008104	0.510443207268666	-5.5736830656750795	0	Exon
ENSG00000081154.11	e238041	PCNP	-0.0314921796383619	0.875201459738125	-1.32041665569598	0.18749670638401103	0.510447402964707	-5.5737865141445	0	Exon
ENSG00000141002.18	e909968	TCF25	0.0342018975456055	1.4690603717065303	1.3204160131723701	0.18749692058234196	0.510447402964707	-5.656792571651599	0	Exon
ENSG00000168038.10	e214422	ULK4	0.0686288609737001	-1.43870814385574	1.3204072176817099	0.18749985275649303	0.510451465358923	-5.0816458169723395	0	Exon
ENSG00000108468.14	e955379	CBX1	-0.0255236481224647	1.08172506226327	-1.32040071515786	0.187502020540565	0.5104534467235661	-5.60768172485898	0	Exon
ENSG00000204389.9	e383514	HSPA1A	-0.119026802871376	4.79148732756925	-1.32038861432695	0.187506054714166	0.510458123498641	-5.8826128498719905	0	Exon
ENSG00000101577.9	e986656	LPIN2	0.0289965987709999	1.27230002735007	1.3203869234227499	0.18750661843273603	0.510458123498641	-5.63117983180274	0	Exon
ENSG00000106692.13	e546427	FKTN	0.0283854027500943	1.22285863867737	1.3203680691131399	0.18751290422249	0.5104713153217729	-5.62661865142651	0	Exon
ENSG00000204959.4	e475923	ARHGEF34P	0.11032200361306801	-2.11369261289378	1.32034901729752	0.18751925601690697	0.5104846866271421	-4.92104556516878	0	Exon
ENSG00000205726.14	e1107928	ITSN1	-0.030352177174175	1.14603312507901	-1.32033894089623	0.18752261551077698	0.510488259942403	-5.6153214400236	0	Exon
ENSG00000156076.9	e718327	WIF1	-0.10119592120283699	1.2940306410773401	-1.3203340957390801	0.187524230912478	0.510488259942403	-5.625142533133349	0	Exon
ENSG00000135446.16	e716663	CDK4	-0.0522968327894461	-1.10059276213353	-1.32033212228446	0.187524888875918	0.510488259942403	-5.16868092359212	0	Exon
ENSG00000145388.14	e305699	METTL14	0.0324257077522668	0.121895683683595	1.32031961884343	0.187529057649538	0.51049568804012	-5.44999703037038	0	Exon
ENSG00000183696.13	e440605	UPP1	-0.0562871781088241	-1.1101904508979599	-1.32030373098439	0.18753435492141798	0.5105035464486679	-5.15677316375892	0	Exon
ENSG00000099331.13	e1032283	MYO9B	-0.058550487853824	-1.46303483905599	-1.32030232211447	0.187534824667029	0.5105035464486679	-5.075068373122099	0	Exon
ENSG00000135241.16	e464385	PNPLA8	0.0425586107697415	-0.29037218278484994	1.32028525497406	0.187540515264714	0.510507001184243	-5.36681759496912	0	Exon
ENSG00000154917.10	e250430	RAB6B	0.0336462090475361	0.9824983027797429	1.3202845718969098	0.187540743021832	0.510507001184243	-5.59351171508862	0	Exon
ENSG00000166225.8	e720000	FRS2	0.0206427611767236	4.6763563408056505	1.32028153125032	0.18754175686133898	0.510507001184243	-5.87905083070584	0	Exon
ENSG00000171469.10	e1019948	ZNF561	-0.0449355680718925	-0.575540496274716	-1.32027871501297	0.187542695879943	0.510507001184243	-5.28775346395838	0	Exon
ENSG00000115677.16	e198259	HDLBP	0.0301124256257267	0.948064605808298	1.32027691980365	0.18754329445877602	0.510507001184243	-5.58676642144071	0	Exon
ENSG00000166579.15	e923138	NDEL1	0.0401315996297823	-0.106463509686272	1.32025122469299	0.18755186216603897	0.5105264028191401	-5.410465209084	0	Exon
ENSG00000130783.13	e742499	CCDC62	0.0594399210018957	-1.5649103622124299	1.32024155105275	0.18755508779329003	0.510531262834446	-5.04575392600258	0	Exon
ENSG00000196440.11	e1163029	ARMCX4	0.0591465409921256	-1.8614380905906	1.32023313942798	0.18755789264117004	0.510534977408299	-4.98880956094143	0	Exon
ENSG00000095203.14	e546973	EPB41L4B	0.0583446906211013	-0.8760095976475241	1.32020101596406	0.187568604464207	0.510560214647119	-5.23754290949322	0	Exon
ENSG00000144224.16	e155139	UBXN4	-0.0258153360351675	1.4731633021036101	-1.32018425130037	0.187574194953923	0.510571511377794	-5.65373621401547	0	Exon
ENSG00000167535.7	e701248	CACNB3	-0.10471593920857199	-3.29101944055421	-1.32017588750267	0.18757698406439902	0.510575182720594	-4.703814477843389	0	Exon
ENSG00000197461.13	e424467	PDGFA	-0.0521740806375156	-0.575909935493536	-1.32016283052946	0.187581338289113	0.510579332495161	-5.28954610591813	0	Exon
ENSG00000115738.9	e110516	ID2	-0.0681794722601671	0.825324867461403	-1.32016267754661	0.187581389306105	0.510579332495161	-5.570890164588809	0	Exon
ENSG00000154262.12	e969830	ABCA6	0.11321199775841802	-1.68670448013923	1.32015424226736	0.18758420233392398	0.510583068793649	-5.028656507068099	0	Exon
ENSG00000196411.9	e459084	EPHB4	-0.05790588922384901	-1.0438595216945	-1.32013678919652	0.18759002274717104	0.510588525455565	-5.17874867783045	0	Exon
ENSG00000196411.9	e459131	EPHB4	-0.05790588922384901	-1.0438595216945	-1.32013678919652	0.18759002274717104	0.510588525455565	-5.17874867783045	0	Exon
ENSG00000125434.10	e922892	SLC25A35	-0.0684605733959057	-1.7144503554752901	-1.3201352736568401	0.187590528169829	0.510588525455565	-5.00420638803646	0	Exon
ENSG00000197969.11	e539183	VPS13A	0.0453405904921948	1.4198800163327	1.3201297278955701	0.187592377653864	0.510589638991623	-5.65113867264647	0	Exon
ENSG00000198925.10	e187458	ATG9A	-0.0244304241502782	1.45838889738233	-1.32010277257376	0.187601367313227	0.510610186517425	-5.656162899854059	0	Exon
ENSG00000126698.10	e20536	DNAJC8	0.0245239623788071	1.4846887249474499	1.32009428315046	0.187604198620762	0.510613972159924	-5.65619963167261	0	Exon
ENSG00000228300.13	e1008336	C19orf24	-0.094134150823386	-3.30928725843556	-1.32006382903423	0.18761435563351397	0.5106376964170259	-4.69273903465866	0	Exon
ENSG00000167216.16	e997815	KATNAL2	0.0671790302122882	-1.8220708157711598	1.32004965306367	0.187619083721692	0.510641544479685	-4.9818559483512095	0	Exon
ENSG00000111554.14	e719169	MDM1	0.0653133856860548	-2.2765825409655602	1.32004876978342	0.187619378323626	0.510641544479685	-4.89461950690117	0	Exon
ENSG00000076356.6	e95656	PLXNA2	0.0392459480759369	0.360243748223973	1.3200466330077398	0.187620091007395	0.510641544479685	-5.498965588359409	0	Exon
ENSG00000151414.14	e89110	NEK7	-0.0417617372628204	0.4350885049855371	-1.3200369392136297	0.187623324226328	0.5106441768643339	-5.503085287320889	0	Exon
ENSG00000179943.7	e1074344	FIZ1	-0.0749479983846714	-2.57673960338089	-1.320031699691	0.18762507180732702	0.5106441768643339	-4.8142424313452805	0	Exon
ENSG00000170464.9	e354162	DNAJC18	0.0268532248925914	0.693319276968667	1.32002673584483	0.18762672745082	0.5106441768643339	-5.55131101580053	0	Exon
ENSG00000119231.10	e272825	SENP5	0.0251209816239593	0.807482653094846	1.3200264574851202	0.187626820295366	0.5106441768643339	-5.56679252694238	0	Exon
ENSG00000111850.10	e403561	SMIM8	0.0906867966908738	-3.2132161122757994	1.32001083477367	0.18763203117417498	0.510654438163359	-4.70255543328147	0	Exon
ENSG00000133816.13	e619687	MICAL2	0.0380687394741094	0.172848927226292	1.3199949797988502	0.187637319632948	0.510664579911642	-5.46575093568807	0	Exon
ENSG00000105053.10	e1066034	VRK3	0.0674267363311363	-2.25579048881681	1.3199910250484599	0.18763863876511302	0.510664579911642	-4.888633888459769	0	Exon
ENSG00000120008.15	e603797	WDR11	0.0323049883154594	0.129307287882369	1.31998125307418	0.18764189829881303	0.510668471341784	-5.45203412911746	0	Exon
ENSG00000179094.14	e922393	PER1	-0.0580335428811848	0.25557422697292	-1.3199781006819398	0.187642949817772	0.510668471341784	-5.471165864675321	0	Exon
ENSG00000092445.11	e817917	TYRO3	-0.0361453655869403	1.03435448883054	-1.31996583468619	0.18764704133211602	0.510675685744232	-5.59966413082517	0	Exon
ENSG00000197608.11	e1068978	ZNF841	-0.0364804578427873	-0.143100486071852	-1.31995672290837	0.187650080750633	0.5106767622294699	-5.3881050598571205	0	Exon
ENSG00000167257.10	e668843	RNF214	-0.07346782706930799	-2.4937403088553998	-1.31995423983798	0.187650909035508	0.5106767622294699	-4.827495559239289	0	Exon
ENSG00000169379.15	e236098	ARL13B	0.0513888199590479	-1.3616221160762398	1.31994978747631	0.187652394229281	0.5106767622294699	-5.10721799794587	0	Exon
ENSG00000138119.16	e592775	MYOF	0.0861909327150517	-2.43176453420215	1.3199455209508502	0.18765381744102802	0.5106767622294699	-4.85918757191726	0	Exon
ENSG00000206530.9	e240756	CFAP44	0.0912999187620965	-1.70082831966228	1.31994305518697	0.18765463996505	0.5106767622294699	-5.020591661628901	0	Exon
ENSG00000134321.11	e110326	RSAD2	0.0700847849301742	1.4339076952690801	1.31990948923966	0.18766583708472898	0.51069766829757	-5.65669346833627	0	Exon
ENSG00000111752.10	e686947	PHC1	-0.0468566344931757	-0.53650729882082	-1.3199079623521899	0.18766634644431301	0.51069766829757	-5.29762331191219	0	Exon
ENSG00000130560.8	e562183	UBAC1	-0.0282629882181483	0.810581110222427	-1.31990599644072	0.18766700226091396	0.51069766829757	-5.56792516472483	0	Exon
ENSG00000145545.11	e321336	SRD5A1	0.0456589887828948	-0.7559729222331741	1.31990275118119	0.187668084864281	0.51069766829757	-5.2630440356818395	0	Exon
ENSG00000102878.16	e894621	HSF4	-0.0696525110049772	-1.21745863437097	-1.3198721357521699	0.18767829825567997	0.51072154114432	-5.13775970771363	0	Exon
ENSG00000117697.14	e96944	NSL1	-0.020272458661014	2.8539573182961404	-1.31985888888212	0.18768271757566798	0.510729646567873	-5.773168877865451	0	Exon
ENSG00000125149.11	e894308	C16orf70	-0.0461634472726408	-1.01714393237645	-1.31984777761748	0.18768642449069797	0.510735813257271	-5.19517978657175	0	Exon
ENSG00000113282.13	e362876	CLINT1	0.0482661641085864	-1.1604881948671102	1.3198413699294198	0.187688562233792	0.51073619137854	-5.1682117193608095	0	Exon
ENSG00000113649.11	e357653	TCERG1	0.0387516933310547	0.262259851008064	1.3198387239020901	0.187689445010906	0.51073619137854	-5.47890302429362	0	Exon
ENSG00000081189.14	e340198	MEF2C	0.0954154044453196	-2.94269200342872	1.31982572127396	0.18769378303898604	0.510739712997745	-4.759167605009099	0	Exon
ENSG00000167554.14	e1069225	ZNF610	0.0476353165822605	-1.07171711159176	1.3198247081210202	0.187694121057304	0.510739712997745	-5.1811087812724805	0	Exon
ENSG00000068400.13	e1153606	GRIPAP1	-0.0289018442662789	0.95362617641985	-1.31982188917592	0.18769506154461302	0.510739712997745	-5.59114846567475	0	Exon
ENSG00000255072.1	e298735	PIGY	0.029673402698556	1.1626781218729398	1.31981477368853	0.18769743550690804	0.510742252236966	-5.620546575790731	0	Exon
ENSG00000224914.2	e591165	LINC00863	0.0836435915505568	-2.07837381069265	1.3198062166448	0.18770029044961703	0.510746003118983	-4.921388872252059	0	Exon
ENSG00000123360.11	e709821	PDE1B	0.0454613925207001	4.6928257065575805	1.31980200513178	0.18770169557618901	0.510746003118983	-5.882643444452491	0	Exon
ENSG00000204642.13	e379290	HLA-F	-0.0776772768785363	-2.48562530615521	-1.31979333166133	0.18770458941200302	0.51074995684327	-4.842532226205191	0	Exon
ENSG00000161048.11	e461381	NAPEPLD	-0.0387060085237934	0.7110159246001869	-1.31978463260896	0.18770749181623297	0.510752326811454	-5.55176521059887	0	Exon
ENSG00000257341.5	e807385		-0.0539482879079911	-0.9781966145325971	-1.31977545108568	0.187710555231042	0.510752326811454	-5.1977399018221	0	Exon
ENSG00000048740.18	e569025	CELF2	0.0662971447864881	-2.12244865538748	1.3197707423716398	0.18771212630763	0.510752326811454	-4.91910990668452	0	Exon
ENSG00000100883.11	e777425	SRP54	-0.0253000669313642	1.29590232689024	-1.3197683949691001	0.18771290952918002	0.510752326811454	-5.63229911823174	0	Exon
ENSG00000215012.8	e1119200	C22orf29	0.0250182367789	3.2556938091032004	1.3197672131900802	0.18771330383604898	0.510752326811454	-5.8019771185055005	0	Exon
ENSG00000168438.14	e407612	CDC40	0.0286918837544891	0.981206635712943	1.31976444145005	0.187714228644295	0.510752326811454	-5.59289527523863	0	Exon
ENSG00000231672.6	e184737	DIRC3	0.0917104868781655	-2.9600568549650896	1.31976049263143	0.18771554619794	0.510752326811454	-4.74827596109933	0	Exon
ENSG00000116337.15	e54633	AMPD2	-0.0377901345437288	1.09034121889414	-1.31973759506819	0.187723186280766	0.510753968465184	-5.60783082025974	0	Exon
ENSG00000166788.9	e622123	SAAL1	0.0673865510703473	-2.1206294147118996	1.3197360519493302	0.187723701171608	0.510753968465184	-4.923976987855901	0	Exon
ENSG00000114770.16	e264698	ABCC5	-0.0484019120421153	-1.0421979034823599	-1.31973420439566	0.18772431764427103	0.510753968465184	-5.19460009291087	0	Exon
ENSG00000179335.18	e839388	CLK3	-0.0463198377905328	-0.8285255449577379	-1.31973115404101	0.187725335458452	0.510753968465184	-5.22765055238364	0	Exon
ENSG00000105053.10	e1066110	VRK3	-0.0903640915514471	-2.7782902802692	-1.3197305676541398	0.18772553111907697	0.510753968465184	-4.80116600607934	0	Exon
ENSG00000105053.10	e1066143	VRK3	-0.0903640915514471	-2.7782902802692	-1.3197305676541398	0.18772553111907697	0.510753968465184	-4.80116600607934	0	Exon
ENSG00000258704.6	e777345	SRP54-AS1	-0.0712219115992796	-2.14321183969029	-1.31972845699439	0.187726235387474	0.510753968465184	-4.89895035767905	0	Exon
ENSG00000197724.10	e543155	PHF2	-0.0338446599810579	0.0145907765103087	-1.31971229365776	0.187731628707822	0.510764722064397	-5.42325113177429	0	Exon
ENSG00000227811.2	e56597	FAM212B-AS1	0.0929642737989578	-2.66301017227773	1.31969825768344	0.187736312271197	0.510773544465165	-4.83622539768502	0	Exon
ENSG00000152760.9	e43296	TCTEX1D1	0.167811664899909	-3.6186567469015096	1.3196894445949	0.18773925309161	0.5107776252920679	-4.6610257444537995	0	Exon
ENSG00000102977.13	e896223	ACD	-0.0542175354167593	-1.4549253592778102	-1.31966368685866	0.187747848330477	0.51079224828519	-5.07873348919021	0	Exon
ENSG00000164309.14	e338137	CMYA5	-0.0799974301989366	-2.3875347314978197	-1.31965922367748	0.18774933770328	0.51079224828519	-4.84884222124596	0	Exon
ENSG00000204946.9	e476726	ZNF783	-0.0819296107766139	-2.47927146877654	-1.31965797482524	0.18774975444942502	0.51079224828519	-4.8289020693492	0	Exon
ENSG00000088808.16	e805637	PPP1R13B	0.0438993824061531	-0.7455897697778492	1.31965606542504	0.187750391623948	0.51079224828519	-5.2596346953171595	0	Exon
ENSG00000196876.14	e705465	SCN8A	0.0350568288968968	0.9272683847750759	1.31964865899748	0.187752863193763	0.510794987738317	-5.58562517110448	0	Exon
ENSG00000162542.13	e13948	TMCO4	0.0908234142028334	-3.21996161822953	1.31964441199351	0.187754280455633	0.510794987738317	-4.7003394253531	0	Exon
ENSG00000124207.16	e1095972	CSE1L	-0.0287044045088903	0.79605394043941	-1.31962395403257	0.18776110756478798	0.510809640944771	-5.56437136511312	0	Exon
ENSG00000112511.17	e387459	PHF1	-0.034321534245482004	-0.0625644845426805	-1.31961167324981	0.18776520592298998	0.510816082928188	-5.408046862197981	0	Exon
ENSG00000135144.7	e736844	DTX1	-0.0450015243837458	-0.531141254841344	-1.31960822257606	0.18776635749808498	0.510816082928188	-5.30323212715481	0	Exon
ENSG00000185437.13	e1110895	SH3BGR	0.047755879978797995	-0.489800905044333	1.31959845136037	0.187769618422592	0.5108194089839171	-5.31451217149213	0	Exon
ENSG00000263001.5	e446508	GTF2I	-0.0222799751132707	1.91480213234149	-1.3195941225233998	0.187771063088445	0.5108194089839171	-5.70184562609226	0	Exon
ENSG00000204628.11	e372103	RACK1	0.0246988686400339	2.6996486052367503	1.31959160535496	0.18777190314865	0.5108194089839171	-5.76383972562521	0	Exon
ENSG00000068745.14	e220086	IP6K2	-0.0554542642575514	-1.47167166660134	-1.3195751576614099	0.187777392342458	0.510829597930103	-5.08232715205284	0	Exon
ENSG00000175826.11	e919190	CTDNEP1	-0.0413041505755867	-0.332033742367847	-1.31957174707652	0.18777853059361604	0.510829597930103	-5.34662398933393	0	Exon
ENSG00000150625.16	e316578	GPM6A	0.086788244035459	-1.89798955845367	1.31955115541629	0.18778540297837001	0.510837324702898	-4.98075758169332	0	Exon
ENSG00000122140.10	e561458	MRPS2	-0.0234182077767973	2.06386907930402	-1.3195502110436699	0.18778571816344802	0.510837324702898	-5.7154236833750796	0	Exon
ENSG00000163755.8	e255219	HPS3	0.0475733849760922	-1.2980527341959	1.3195388742112601	0.18778950187045898	0.510837324702898	-5.117770329074481	0	Exon
ENSG00000110514.19	e631023	MADD	-0.0297028298159987	0.615978848828521	-1.31953691592325	0.187790155461572	0.510837324702898	-5.54112588363871	0	Exon
ENSG00000136883.12	e548924	KIF12	0.0981881667281473	-3.42487890201468	1.31953437661227	0.187791002975323	0.510837324702898	-4.68397696081828	0	Exon
ENSG00000132376.19	e912011	INPP5K	0.0505225273696645	-1.2405354296891398	1.31953304654228	0.18779144689711197	0.510837324702898	-5.1387251873214606	0	Exon
ENSG00000173852.14	e435702	DPY19L1	0.0586748225668637	-0.979024076199525	1.31953301207411	0.187791458401155	0.510837324702898	-5.20503769155258	0	Exon
ENSG00000163159.11	e66475	VPS72	-0.0275280704191641	1.3340707614036	-1.3195280343207498	0.187793119774223	0.510837923977787	-5.64056806236879	0	Exon
ENSG00000204842.14	e735444	ATXN2	0.0312302424149042	0.23995934244794298	1.31950837368848	0.187799681805826	0.510851853992896	-5.47260558321152	0	Exon
ENSG00000197530.12	e2785	MIB2	-0.0563066960642576	-1.3138416911113302	-1.3195025749000702	0.187801617271083	0.5108531987257221	-5.105486474729429	0	Exon
ENSG00000197321.14	e574676	SVIL	0.0901029951211206	-2.7436671455465604	1.31946499031686	0.18781416225943498	0.5108810378017821	-4.79273890344617	0	Exon
ENSG00000165629.19	e568777	ATP5C1	0.0292071607134676	2.2167239225650497	1.31946327757679	0.187814733952891	0.5108810378017821	-5.72288548438761	0	Exon
ENSG00000139263.11	e717078	LRIG3	0.0954394410153078	-2.8396605352876096	1.31945351533183	0.187817992505551	0.510885481999966	-4.775595138355119	0	Exon
ENSG00000129245.11	e920906	FXR2	-0.0269202087491638	1.18770626454287	-1.31944974752182	0.18781925017904103	0.510885481999966	-5.6216188665423	0	Exon
ENSG00000185359.12	e982102	HGS	-0.0539620642698815	-1.2821814061228602	-1.31943265843635	0.18782495449664	0.510897077966432	-5.11945287639274	0	Exon
ENSG00000025293.16	e1089500	PHF20	-0.0255817738161232	1.20073972723755	-1.31942645289305	0.18782702593181896	0.510898792135239	-5.626063612457419	0	Exon
ENSG00000112419.14	e416530	PHACTR2	0.0397988190346968	-0.288580730853228	1.3193967807625502	0.18783693084165498	0.5109089062070429	-5.36091767459644	0	Exon
ENSG00000141002.18	e909922	TCF25	0.0341819081802946	1.46911261255148	1.3193903842376697	0.187839066128393	0.5109089062070429	-5.658119843690209	0	Exon
ENSG00000141002.18	e909941	TCF25	0.0341819081802946	1.46911261255148	1.3193903842376697	0.187839066128393	0.5109089062070429	-5.658119843690209	0	Exon
ENSG00000141002.18	e909943	TCF25	0.0341819081802946	1.46911261255148	1.3193903842376697	0.187839066128393	0.5109089062070429	-5.658119843690209	0	Exon
ENSG00000141002.18	e909950	TCF25	0.0341819081802946	1.46911261255148	1.3193903842376697	0.187839066128393	0.5109089062070429	-5.658119843690209	0	Exon
ENSG00000183963.18	e1129167	SMTN	-0.0935567223340862	-2.7411292915495897	-1.3193894083570301	0.187839391898268	0.5109089062070429	-4.7876553438286695	0	Exon
ENSG00000088035.15	e42218	ALG6	-0.0662129091340802	-2.10961575520392	-1.3193709495982	0.187845553906452	0.510921746156132	-4.92271788951849	0	Exon
ENSG00000153147.5	e309699	SMARCA5	-0.026458461258099	1.5668969177764198	-1.31935878391136	0.187849615207324	0.5109288722312291	-5.66580928932735	0	Exon
ENSG00000171408.13	e414723	PDE7B	0.0411747758725706	1.7966883574793602	1.31934929436142	0.18785278317206897	0.510933568446358	-5.68672996824386	0	Exon
ENSG00000180304.14	e832427	OAZ2	-0.029349605028637996	0.7358324153938879	-1.3193382929053201	0.187856455916868	0.510933849161491	-5.554875541167131	0	Exon
ENSG00000085832.16	e36596	EPS15	-0.0220823185487466	2.8977175514691003	-1.31933613314487	0.187857176941218	0.510933849161491	-5.7769900362265005	0	Exon
ENSG00000108175.16	e589611	ZMIZ1	0.0544109555706849	-1.16837592512438	1.31933036920043	0.187859101212939	0.510933849161491	-5.15108510469861	0	Exon
ENSG00000118690.12	e406711	ARMC2	0.0535773550262158	-1.00156807157911	1.3193272635053899	0.18786013804389498	0.510933849161491	-5.19146631849572	0	Exon
ENSG00000151779.12	e112466	NBAS	0.0320475172097023	0.488665952992697	1.31932542032793	0.18786075338753197	0.510933849161491	-5.52219550109789	0	Exon
ENSG00000213885.3	e1105051	RPL13AP7	0.14473651175862698	-2.7020552612445004	1.31932308083224	0.187861534428849	0.510933849161491	-4.80320833662869	0	Exon
ENSG00000144730.16	e230555	IL17RD	-0.0422696731700568	0.322638883821851	-1.31930785639555	0.18786661717023603	0.510943752733955	-5.4867917087968205	0	Exon
ENSG00000175279.21	e8655	APITD1	0.05385175915401099	-1.5431814380396598	1.3192887448358899	0.187872997787997	0.5109571859818789	-5.07195550569987	0	Exon
ENSG00000183309.11	e520743	ZNF623	0.0225115325728944	3.03465763373637	1.3192762653168302	0.187877164308079	0.510964597400275	-5.78827001146781	0	Exon
ENSG00000183760.10	e1048616	ACP7	-0.11338929337866399	-3.05056975059043	-1.3192716569011598	0.18787870293086997	0.5109648617364271	-4.72659570640494	0	Exon
ENSG00000014138.8	e643774	POLA2	-0.0539768317050418	-1.4811261275727998	-1.31925106204736	0.187885579098185	0.510972516395214	-5.07483206569794	0	Exon
ENSG00000168228.14	e283179	ZCCHC4	-0.0787809230810978	-2.5009764542808903	-1.31925075085796	0.18788568299889002	0.510972516395214	-4.8278176691149	0	Exon
ENSG00000204388.6	e383517	HSPA1B	-0.115600272746752	4.92632962608589	-1.31925027507746	0.18788584185377102	0.510972516395214	-5.89136415749985	0	Exon
ENSG00000261864.1	e897503		-0.03393050049985	1.19999476055847	-1.3192429368320402	0.187888291979612	0.510972637768265	-5.6251140018103705	0	Exon
ENSG00000255857.5	e739470	PXN-AS1	-0.0547490382676911	-1.17446363178404	-1.31924150699028	0.187888769384262	0.510972637768265	-5.14955537685805	0	Exon
ENSG00000073910.19	e751197	FRY	0.0341671480382325	0.674977326569242	1.3192234957551299	0.18789478316680902	0.5109780834126071	-5.55341392770855	0	Exon
ENSG00000162775.14	e55514	RBM15	0.0365553130496167	0.0461194955970332	1.31922229814958	0.18789518304113	0.5109780834126071	-5.434221795510781	0	Exon
ENSG00000169231.13	e71478	THBS3	-0.0540800321766787	-1.43391459346221	-1.31921951615843	0.187896111936072	0.5109780834126071	-5.08400691344189	0	Exon
ENSG00000262943.7	e918227	ALOX12P2	0.11482266002438499	-3.37650379087285	1.31921824115379	0.18789653765580103	0.5109780834126071	-4.683835379076791	0	Exon
ENSG00000116478.11	e23606	HDAC1	-0.0471591365247707	-0.8644798101214292	-1.3191945192459298	0.187904458450833	0.5109953190594191	-5.2194804001462805	0	Exon
ENSG00000081052.11	e190078	COL4A4	-0.11861063006108001	-3.51914708181594	-1.31919062561442	0.187905758566237	0.5109953190594191	-4.65876629192482	0	Exon
ENSG00000005100.12	e917241	DHX33	-0.0384378044589928	-0.604578629081862	-1.3191549008413601	0.18791768767123498	0.511023839039368	-5.2924610321511	0	Exon
ENSG00000162434.11	e42646	JAK1	0.0253909392228791	1.23609041911287	1.3191452367687801	0.187920914764682	0.511028694490878	-5.63176776511953	0	Exon
ENSG00000101365.20	e1078444	IDH3B	-0.0327636684878755	0.5531272245275171	-1.3191299170477	0.18792603051523604	0.511029485520866	-5.5298200980521	0	Exon
ENSG00000110047.17	e642409	EHD1	-0.034795760116348995	1.91588513653016	-1.31912814645595	0.187926621779763	0.511029485520866	-5.70383308623788	0	Exon
ENSG00000139546.10	e708523	TARBP2	-0.0388785497686706	-0.30600157688531393	-1.31912405600522	0.18792798773424801	0.511029485520866	-5.35632141241415	0	Exon
ENSG00000253873.5	e356004	PCDHGA11	0.0425936766843282	0.9871134131148241	1.31912323980915	0.187928260293522	0.511029485520866	-5.5999917994976105	0	Exon
ENSG00000079150.17	e169769	FKBP7	-0.0872393056108551	-3.0676021073175095	-1.31912278040672	0.187928413705799	0.511029485520866	-4.726853859883019	0	Exon
ENSG00000255248.7	e673366	MIR100HG	0.0436470076947013	-0.130176121633389	1.31910389496586	0.18793472036681302	0.511038239807406	-5.39917648793654	0	Exon
ENSG00000092098.16	e772992	RNF31	-0.040036498620245005	0.198565842796175	-1.31910311202843	0.187934981826684	0.511038239807406	-5.46293321366463	0	Exon
ENSG00000255693.1	e718308		-0.0940577097490271	-3.0282385553176003	-1.31910018903198	0.18793595795594398	0.511038239807406	-4.76518183239669	0	Exon
ENSG00000103415.11	e864326	HMOX2	-0.0934143250464977	-3.01723382271366	-1.3190912124618202	0.18793895568843	0.511042471136305	-4.7295103329919295	0	Exon
ENSG00000164877.18	e425262	MICALL2	-0.0589431702172559	-0.613656173917539	-1.31908614515754	0.187940647934222	0.511043152555999	-5.28177799163439	0	Exon
ENSG00000166452.11	e617725	AKIP1	-0.0347402078658986	-0.0859942109288166	-1.31907806127128	0.18794334760256398	0.5110431684175171	-5.40888445104301	0	Exon
ENSG00000113456.18	e325205	RAD1	-0.0275495835067946	1.06316399070112	-1.3190774939431698	0.187943537066692	0.5110431684175171	-5.60356886205395	0	Exon
ENSG00000275131.2	e60065		0.0479560956247747	-0.106747279717147	1.3190667570766699	0.18794712276277697	0.511048998316789	-5.404675512392581	0	Exon
ENSG00000143373.17	e66679	ZNF687	-0.0384535661948008	-0.0123605378439896	-1.31906093273708	0.18794906788702498	0.511050367264702	-5.42346407759434	0	Exon
ENSG00000128573.23	e465464	FOXP2	0.11086451963268401	-3.54891602521954	1.31905589484749	0.18795075037670197	0.511051022070148	-4.6609249145506695	0	Exon
ENSG00000181234.9	e745381	TMEM132C	0.0557077531442635	-0.718419980538184	1.3190437050455701	0.187954821416399	0.5110520049226861	-5.26226626824717	0	Exon
ENSG00000100266.18	e1138026	PACSIN2	-0.0342937514924057	0.613581916172704	-1.31904010895281	0.187956022419383	0.5110520049226861	-5.54116169859084	0	Exon
ENSG00000088179.8	e150723	PTPN4	-0.0250318595055001	1.47920726572633	-1.31903647253762	0.187957236894809	0.5110520049226861	-5.655640245959611	0	Exon
ENSG00000156973.13	e192124	PDE6D	-0.0772787808422717	-2.3539797094967203	-1.3190321994055	0.187958664025844	0.5110520049226861	-4.85805221276168	0	Exon
ENSG00000108654.12	e967227	DDX5	-0.0195591588664092	5.0953654026881	-1.3190294995702099	0.187959565714887	0.5110520049226861	-5.90290219800595	0	Exon
ENSG00000148516.21	e574961	ZEB1	0.0300042662284665	0.997278709304778	1.31902891218252	0.18795976189063102	0.5110520049226861	-5.599553595950611	0	Exon
ENSG00000182095.14	e427090	TNRC18	-0.0489291393733196	-0.75042062714428	-1.31902240156649	0.18796193631634198	0.5110539972165229	-5.248104921921059	0	Exon
ENSG00000125870.10	e1082248	SNRPB2	-0.0330278082777129	0.40868668383639595	-1.3190119743886999	0.187965418840295	0.5110595460706711	-5.500831233334281	0	Exon
ENSG00000100038.19	e1122083	TOP3B	-0.0590035111425281	-1.86032119926918	-1.31900445988278	0.187967928604343	0.5110598643374149	-4.97148294243419	0	Exon
ENSG00000120341.18	e84398	SEC16B	-0.0965637584087731	-2.7218365531338597	-1.3190029907228502	0.18796841929083702	0.5110598643374149	-4.78598497703388	0	Exon
ENSG00000155545.19	e330804	MIER3	0.0427639579411675	-0.7478856465282672	1.3189916872349	0.18797219458813702	0.511066209022602	-5.25820406586522	0	Exon
ENSG00000070371.15	e1118654	CLTCL1	0.091362153873627	-3.08396360256144	1.31897470922717	0.187977865246627	0.5110777067536211	-4.73069652604579	0	Exon
ENSG00000140543.14	e847800	DET1	0.0880736934617507	-2.87078495411151	1.3189572272634498	0.187983704358975	0.511087177999314	-4.76589953187913	0	Exon
ENSG00000161533.11	e975496	ACOX1	0.0257996545175364	1.51637580502739	1.31895563582176	0.18798423591959498	0.511087177999314	-5.663601448872781	0	Exon
ENSG00000213185.6	e605234	FAM24B	0.0674486505805753	-2.0784306017366103	1.31894740350777	0.18798698562902696	0.511087177999314	-4.9303603058448795	0	Exon
ENSG00000139546.10	e708483	TARBP2	-0.0388999071454115	-0.308300530171325	-1.31892329545775	0.18799503823048103	0.511087177999314	-5.356079346593799	0	Exon
ENSG00000178404.9	e979124	CEP295NL	0.120639547769155	-3.81499822548504	1.31892183383468	0.18799552645188802	0.511087177999314	-4.6393394866460405	0	Exon
ENSG00000197256.10	e1023458	KANK2	-0.110403386438138	-3.3528309223392005	-1.31891860419988	0.187996605240089	0.511087177999314	-4.679500920777549	0	Exon
ENSG00000128294.15	e1125581	TPST2	0.0442811059166681	0.037472140326228996	1.31891424756314	0.18799806048566897	0.511087177999314	-5.431726341517	0	Exon
ENSG00000116198.12	e5406	CEP104	-0.0376349231489388	-0.19510955568541102	-1.3189139715461498	0.187998152683793	0.511087177999314	-5.379272891123709	0	Exon
ENSG00000105429.12	e1054131	MEGF8	0.0592631191589053	-1.3402065870377	1.3189097640845802	0.187999558108884	0.511087177999314	-5.128338685953009	0	Exon
ENSG00000111711.9	e691666	GOLT1B	-0.039144731171714	0.10937452392947199	-1.31890902198248	0.187999805995239	0.511087177999314	-5.448117426869401	0	Exon
ENSG00000179115.10	e1026349	FARSA	-0.0279027699509213	1.26853919782975	-1.3189068408095201	0.188000534579695	0.511087177999314	-5.631495317529769	0	Exon
ENSG00000224078.12	e809699	SNHG14	0.0532984007468037	-0.567088024236491	1.31890568443051	0.188000920849669	0.511087177999314	-5.30792042894809	0	Exon
ENSG00000165084.15	e502240	C8orf34	0.0851226572645926	-1.10780958475549	1.3188960288071299	0.18800414617968106	0.511087177999314	-5.17631936384143	0	Exon
ENSG00000142197.12	e1108968	DOPEY2	0.0400796246329695	-0.285242840089183	1.3188944713635902	0.18800466642640698	0.511087177999314	-5.37785617583908	0	Exon
ENSG00000013441.15	e177891	CLK1	-0.0507582211894793	1.48302124047012	-1.3188931289669	0.18800511483997898	0.511087177999314	-5.65208373301059	0	Exon
ENSG00000104205.12	e501594	SGK3	-0.0295317941785894	2.04657733169081	-1.3188920153568797	0.188005486830355	0.511087177999314	-5.712982005148571	0	Exon
ENSG00000180228.12	e169673	PRKRA	-0.0489967583132984	-0.8017596572316171	-1.31889090124293	0.188005858989612	0.511087177999314	-5.244384566222441	0	Exon
ENSG00000107551.20	e577638	RASSF4	0.0509911796461031	-0.21674863274367298	1.31888190269669	0.188008864889112	0.511087251612924	-5.37853051440772	0	Exon
ENSG00000136531.14	e163368	SCN2A	0.0375629485197266	2.73645585610108	1.3188769469841202	0.188010520324372	0.511087251612924	-5.7620649364564	0	Exon
ENSG00000166225.8	e719970	FRS2	0.0206199744970856	4.676334326532599	1.3188694188644399	0.18801303508223802	0.511087251612924	-5.8808835252408	0	Exon
ENSG00000100714.15	e787197	MTHFD1	0.0369765983769918	0.5478098489245891	1.31886745388426	0.18801369148522398	0.511087251612924	-5.530542641836951	0	Exon
ENSG00000130159.13	e1024364	ECSIT	-0.0264483320191553	1.5112767929208601	-1.3188656793252	0.18801428427935898	0.511087251612924	-5.6615642651741505	0	Exon
ENSG00000183111.11	e359266	ARHGEF37	-0.0441950230286716	0.42196356020875603	-1.31886300567519	0.18801517741880397	0.511087251612924	-5.5029359141514895	0	Exon
ENSG00000242686.4	e274438		-0.102250766337335	-1.7651867662575098	-1.3188569678900701	0.18801719436752698	0.511087251612924	-5.00818972521731	0	Exon
ENSG00000110713.15	e614163	NUP98	-0.030407319369026	0.6736534829167691	-1.31885629167657	0.188017420260622	0.511087251612924	-5.547238016292111	0	Exon
ENSG00000101084.16	e1090069	C20orf24	0.030084357743066	0.48223299033132	1.31882494748346	0.18802789119335503	0.511104294179771	-5.51607601522386	0	Exon
ENSG00000230555.2	e577464		-0.0737994629595104	-1.67504054525513	-1.31881974410778	0.188029629490049	0.511104294179771	-5.02093564182133	0	Exon
ENSG00000175198.15	e762487	PCCA	0.101296225580893	-3.1922437356737996	1.31881818899906	0.18803014900902	0.511104294179771	-4.7099658049932005	0	Exon
ENSG00000106052.13	e433311	TAX1BP1	0.0236232430861775	1.3972821870847498	1.31881431604688	0.18803144286023699	0.511104294179771	-5.64730583867128	0	Exon
ENSG00000154175.16	e237534	ABI3BP	0.0961114720682374	-1.8072169700505	1.3188098404039499	0.188032938062763	0.511104294179771	-5.00833061243853	0	Exon
ENSG00000114861.18	e234435	FOXP1	0.0337086211376433	1.69674046135303	1.31880849325856	0.188033388112719	0.511104294179771	-5.680509292272429	0	Exon
ENSG00000118263.14	e181605	KLF7	0.0837810564107573	-2.5493506143627798	1.31880731246432	0.188033782589279	0.511104294179771	-4.82979119539339	0	Exon
ENSG00000231528.2	e548192	FAM225A	0.0980618376917975	-2.24178643939902	1.3188026371726103	0.18803534450416698	0.511104620607749	-4.895114504384759	0	Exon
ENSG00000138646.8	e298567	HERC5	0.0692309491254971	-2.0567375401367	1.31878737177329	0.188040444414262	0.5111145636899579	-4.94123112719166	0	Exon
ENSG00000116691.10	e9898	MIIP	0.0370954568513138	0.5206896200393291	1.3187653115778701	0.18804781453112	0.511126302057486	-5.52640129273963	0	Exon
ENSG00000164616.15	e351730	FBXL21	0.0738042510052483	-0.9928419575089901	1.31876515064549	0.188047868297996	0.511126302057486	-5.23741177170954	0	Exon
ENSG00000185504.16	e981743	FAAP100	-0.0395785246449759	-0.106016241684998	-1.3187614979742	0.18804908864418898	0.511126302057486	-5.40146347130643	0	Exon
ENSG00000120647.9	e678451	CCDC77	-0.0589252320481212	-1.33208109676851	-1.31875046614542	0.188052774379721	0.511131240301123	-5.10883572170879	0	Exon
ENSG00000185442.12	e850837	FAM174B	0.0560639107868359	-1.48379174704162	1.31874626171823	0.18805417909351602	0.511131240301123	-5.08237294674453	0	Exon
ENSG00000125656.8	e1015472	CLPP	-0.068148669395047	-2.2189213865545296	-1.31874311276897	0.188055231173542	0.511131240301123	-4.89137760677151	0	Exon
ENSG00000167118.10	e555738	URM1	-0.0316977072733245	0.8745023741405359	-1.3187211555621399	0.18806256730966103	0.5111385406581911	-5.580840624239451	0	Exon
ENSG00000181722.16	e241554	ZBTB20	0.0286405312269908	2.2138145344349702	1.31871992636461	0.188062978003883	0.5111385406581911	-5.73009631249297	0	Exon
ENSG00000162614.18	e45947	NEXN	0.0905393997424662	-2.85401749573102	1.31871764276145	0.188063740993371	0.5111385406581911	-4.7785934943986	0	Exon
ENSG00000140937.13	e892896	CDH11	0.0374586040810873	0.582748444381188	1.31871278038511	0.18806536560115802	0.5111385406581911	-5.53787984490893	0	Exon
ENSG00000006747.14	e429367	SCIN	0.0808724894212914	-1.10398905358302	1.31871114154101	0.188065913170925	0.5111385406581911	-5.19882201169142	0	Exon
ENSG00000178950.16	e274720	GAK	0.0528480925923819	-1.3276993537158	1.31870917979385	0.18806656863045398	0.5111385406581911	-5.11201705315987	0	Exon
ENSG00000151503.12	e677593	NCAPD3	-0.0504611144461991	-1.23256084251305	-1.31870001891585	0.188069629488059	0.511142940673276	-5.13745379239833	0	Exon
ENSG00000197816.13	e544736	CCDC180	0.0751754518937	-2.03823318604913	1.31868924531559	0.188073229240061	0.511148805237776	-4.940770533600981	0	Exon
ENSG00000102858.12	e864473	MGRN1	-0.0347276231826174	0.714967173366521	-1.31867899822023	0.18807665311985702	0.511149280406664	-5.555878229855501	0	Exon
ENSG00000105700.10	e1035434	KXD1	-0.0434732529752608	-0.612917825325371	-1.3186783986878798	0.18807685344407202	0.511149280406664	-5.2891759294467695	0	Exon
ENSG00000140379.7	e844203	BCL2A1	-0.191013197540435	-3.3954825011046896	-1.3186757755624	0.188077729921668	0.511149280406664	-4.71165424272278	0	Exon
ENSG00000105519.14	e1014883	CAPS	-0.0422511995887842	0.650179461240317	-1.31867047456776	0.188079501177864	0.5111501753763211	-5.54383080439365	0	Exon
ENSG00000103227.18	e856550	LMF1	-0.0385766954363177	0.00856846939008924	-1.31865508796823	0.18808464247352696	0.511160229135035	-5.42492161409854	0	Exon
ENSG00000084070.11	e29068	SMAP2	-0.0286951564125136	1.89119211398345	-1.31863856597787	0.18809016326587805	0.511170209207363	-5.69520312783855	0	Exon
ENSG00000078140.13	e285309	UBE2K	0.0248589865031755	1.8140703183830902	1.3186300977347	0.188092992960114	0.511170209207363	-5.69233943992905	0	Exon
ENSG00000154122.12	e322931	ANKH	-0.0362034319528174	0.5299878007526511	-1.31862779137477	0.188093763644133	0.511170209207363	-5.52272721359102	0	Exon
ENSG00000168904.14	e852105	LRRC28	0.0404434219354373	-0.5444413370283929	1.31862261876649	0.188095492110754	0.511170209207363	-5.30990684279904	0	Exon
ENSG00000097033.14	e48124	SH3GLB1	-0.0245762092332199	1.6994553698343602	-1.31862252110749	0.188095524744371	0.511170209207363	-5.67968644140961	0	Exon
ENSG00000137573.13	e502352	SULF1	0.118841283344089	-2.44357646388317	1.31857324578151	0.188111991063502	0.51120551470064	-4.86839146603186	0	Exon
ENSG00000196739.14	e549089	COL27A1	0.13901267928671499	-3.81772801809669	1.31857300445353	0.188112071710621	0.51120551470064	-4.6320322597743395	0	Exon
ENSG00000077157.21	e91339	PPP1R12B	0.0315567013534047	0.839219005530647	1.31856279100032	0.188115484871536	0.51120551470064	-5.57529747808259	0	Exon
ENSG00000250306.1	e339908		-0.0849714300890016	-2.85934674099929	-1.31856224882709	0.18811566605781196	0.51120551470064	-4.78784286627926	0	Exon
ENSG00000213923.10	e1134280	CSNK1E	-0.0501562204841413	-1.04385506813339	-1.3185620674836	0.188115726660155	0.51120551470064	-5.1760810142428895	0	Exon
ENSG00000174938.14	e880172	SEZ6L2	-0.0361656820498989	1.0673327865272	-1.31854356975453	0.188121908406667	0.511214847076592	-5.606153527938981	0	Exon
ENSG00000113296.14	e338220	THBS4	0.0659331644806789	-1.0921415764187699	1.31854166836196	0.18812254384059698	0.511214847076592	-5.18073574794372	0	Exon
ENSG00000134627.11	e661631	PIWIL4	-0.0759782341538299	-2.29351159655453	-1.3185388454848501	0.188123487232033	0.511214847076592	-4.86855094526088	0	Exon
ENSG00000100003.17	e1128198	SEC14L2	0.0416789530676535	1.17274976842844	1.3184930139006399	0.18813880440900102	0.51125013329145	-5.6234645970852695	0	Exon
ENSG00000214046.8	e1031747	SMIM7	-0.0424456226571845	-0.331105143974961	-1.3184866413428	0.18814093422735198	0.51125013329145	-5.35191676202717	0	Exon
ENSG00000200882.1	e262220	RNU6-681P	-0.0971502250835782	-3.1320166435592998	-1.31848264661725	0.188142269342392	0.51125013329145	-4.719704204871901	0	Exon
ENSG00000112312.9	e377052	GMNN	0.0655875148600346	0.22427525264290102	1.3184811945091002	0.18814275466694103	0.51125013329145	-5.46961026671569	0	Exon
ENSG00000126947.12	e1163082	ARMCX1	-0.0419789759711318	-0.671555180573973	-1.31847841547661	0.18814368347960997	0.51125013329145	-5.279447223609259	0	Exon
ENSG00000273841.4	e333774	TAF9	0.0310677180574049	0.80649975826483	1.31846419277905	0.18814843706543	0.511259131288723	-5.56725808393085	0	Exon
ENSG00000167515.10	e908431	TRAPPC2L	-0.0380706669799908	0.7148710308381049	-1.31845858558708	0.18815031115548603	0.5112603047024079	-5.55220533039351	0	Exon
ENSG00000113645.14	e364448	WWC1	-0.0897968212722355	-2.5989336940978998	-1.31840249515115	0.188169059005709	0.5113069378253	-4.807535687666941	0	Exon
ENSG00000254685.6	e44843	FPGT	-0.0516180021700918	-1.266516317415	-1.3183974566085501	0.18817074317235197	0.5113069378253	-5.13003638857414	0	Exon
ENSG00000158042.8	e616316	MRPL17	0.0237677420087916	2.06840080498393	1.3183942951388798	0.188171799920485	0.5113069378253	-5.71599476397406	0	Exon
ENSG00000173227.13	e647754	SYT12	0.0517748469963643	-0.507926024607796	1.3183832371588602	0.188175496178957	0.511308738212841	-5.3341023989287	0	Exon
ENSG00000127314.17	e719241	RAP1B	-0.10613416510401501	-3.52085482604447	-1.3183824802344801	0.188175749191704	0.511308738212841	-4.6570229220907	0	Exon
ENSG00000197969.11	e538903	VPS13A	0.0361264084138394	0.30187754856890603	1.31837936741763	0.188176789697689	0.511308738212841	-5.48756245760993	0	Exon
ENSG00000111711.9	e691659	GOLT1B	-0.0391335654779521	0.109495673013769	-1.31835627691917	0.18818450817814897	0.5113227166694501	-5.448838446672929	0	Exon
ENSG00000125107.17	e892415	CNOT1	0.0249720963158657	1.07233909635776	1.318355346901	0.188184819061022	0.5113227166694501	-5.61049660153152	0	Exon
ENSG00000135486.17	e709126	HNRNPA1	-0.0310191771410038	3.4537053746605197	-1.3183508966709498	0.18818630667195999	0.511322839408648	-5.81481834071954	0	Exon
ENSG00000170779.10	e806575	CDCA4	-0.0689540145983746	-2.2373602936525296	-1.31834158302599	0.18818942004035302	0.511327379473458	-4.88684136908265	0	Exon
ENSG00000182985.16	e667998	CADM1	0.10302392232269501	-3.40026850185923	1.31832965595632	0.18819340708095997	0.5113342932955259	-4.68384328574996	0	Exon
ENSG00000012983.11	e780875	MAP4K5	-0.0344703513350842	0.7602698080851701	-1.31832473932207	0.18819505065630104	0.5113345602781679	-5.55755954296903	0	Exon
ENSG00000075239.13	e664488	ACAT1	-0.0377342951340972	0.620275130706141	-1.3183207319436498	0.188196390285547	0.5113345602781679	-5.5416837066799705	0	Exon
ENSG00000085185.15	e1169057	BCORL1	-0.0389097359575499	0.153746280901677	-1.31830527994879	0.188201555809497	0.511343047559686	-5.458267533264179	0	Exon
ENSG00000007376.7	e856299	RPUSD1	0.064637640988967	-1.9966376556097298	1.3183027576363702	0.18820239901579	0.511343047559686	-4.94669721903277	0	Exon
ENSG00000149451.17	e1079286	ADAM33	-0.12857949422621698	-3.7510645097884305	-1.31829553760347	0.188204812680385	0.51134568619085	-4.6354390736863795	0	Exon
ENSG00000119231.10	e272830	SENP5	0.0273299269763903	0.663840001754566	1.3182866418508998	0.18820778657135603	0.511349102223111	-5.5490650174929	0	Exon
ENSG00000137845.14	e829026	ADAM10	-0.026055160023452	1.42474396023296	-1.31828314676749	0.188208955003331	0.511349102223111	-5.65251360766824	0	Exon
ENSG00000116661.9	e9294	FBXO2	-0.0618643482189633	-0.0439943224861598	-1.31827207220282	0.18821265734686798	0.511352163841655	-5.419267001156699	0	Exon
ENSG00000131781.12	e62553	FMO5	0.10009667537597801	-2.72934915454031	1.31826575610542	0.188214768908868	0.511352163841655	-4.79354608491725	0	Exon
ENSG00000010165.19	e82775	METTL13	0.0453329460039013	-1.0673199863699399	1.31826030589345	0.188216591007044	0.511352163841655	-5.182700198398161	0	Exon
ENSG00000125945.14	e16232	ZNF436	-0.0495285195503426	-0.94684068226392	-1.31825962118615	0.18821681991721897	0.511352163841655	-5.21413072388225	0	Exon
ENSG00000078403.16	e572142	MLLT10	0.0308964400652966	0.25008639232391605	1.31825820169427	0.18821729447996802	0.511352163841655	-5.47524890302984	0	Exon
ENSG00000012817.15	e1180828	KDM5D	-0.0470943995337318	-2.4877775872875	-1.3182473494096998	0.18822092263147303	0.511354594758299	-5.17921625366777	0	Exon
ENSG00000166986.13	e715465	MARS	0.0341403774634787	0.324887318229174	1.31824689574532	0.18822107430233398	0.511354594758299	-5.492925217748231	0	Exon
ENSG00000233642.1	e573267	GPR158-AS1	0.0790808126150921	-1.5037414203813402	1.31823902243131	0.18822370655407802	0.511355115186964	-5.10043871523525	0	Exon
ENSG00000143303.11	e74991	RRNAD1	-0.0507601149815245	-1.18824335620334	-1.3182305138204398	0.188226551232589	0.511355115186964	-5.14386096362458	0	Exon
ENSG00000114547.9	e245739	ROPN1B	0.113060058141785	-2.41969810193009	1.3182201789670902	0.188230006520432	0.511355115186964	-4.87980370599512	0	Exon
ENSG00000135932.10	e191481	CAB39	0.028989494334157002	1.06835743969369	1.31821805804779	0.188230715620643	0.511355115186964	-5.602238811344839	0	Exon
ENSG00000244558.5	e1093158	KCNK15-AS1	-0.0557101757977137	-1.24836087616289	-1.31821461665922	0.188231866205815	0.511355115186964	-5.147588874458419	0	Exon
ENSG00000186998.15	e1126542	EMID1	-0.0559917392757667	-0.33561507965128495	-1.31821168419623	0.18823284664220602	0.511355115186964	-5.34821401228659	0	Exon
ENSG00000148399.12	e565367	DPH7	-0.0647020780182049	-1.8871855330898002	-1.31821083277129	0.18823313130737498	0.511355115186964	-4.9655723447670095	0	Exon
ENSG00000106628.10	e438348	POLD2	-0.0315065484348398	0.8996571515792992	-1.31820878894091	0.188233814642334	0.511355115186964	-5.5825163814317795	0	Exon
ENSG00000152683.14	e119726	SLC30A6	-0.0753655280785733	-2.6396257742077003	-1.31820342095752	0.188235609384518	0.511355115186964	-4.81883967075937	0	Exon
ENSG00000174744.13	e646323	BRMS1	-0.0497175386669255	-1.18140832882622	-1.3181972126853798	0.18823768508631503	0.511355115186964	-5.150702097540201	0	Exon
ENSG00000178404.9	e979117	CEP295NL	0.0611329158205977	-0.631556868434735	1.31819668995165	0.18823785986024696	0.511355115186964	-5.29166541112565	0	Exon
ENSG00000135018.13	e539963	UBQLN1	-0.0232099222370157	2.8306867316112103	-1.31819321301383	0.18823902236357504	0.511355115186964	-5.77317590969373	0	Exon
ENSG00000079337.15	e699460	RAPGEF3	-0.0465852622278364	1.27916230027817	-1.3181902329328798	0.18824001874858604	0.511355115186964	-5.6345015543873505	0	Exon
ENSG00000186648.14	e772162	CARMIL3	-0.0820085326961992	-2.94740104131218	-1.31817553522008	0.188244932961084	0.511359165163041	-4.74145796820725	0	Exon
ENSG00000133895.14	e642237	MEN1	-0.0353811608354496	-0.0729421976691379	-1.3181725246288798	0.188245939570578	0.511359165163041	-5.41379581237664	0	Exon
ENSG00000172270.18	e1006336	BSG	-0.0331695470241756	3.89478776286493	-1.31816978160195	0.18824685672180103	0.511359165163041	-5.84013806399596	0	Exon
ENSG00000114439.18	e238604	BBX	-0.0599945830016557	-1.22417231910814	-1.31816851628846	0.18824727978978303	0.511359165163041	-5.1382317814590595	0	Exon
ENSG00000260647.1	e929192		0.07206350875629401	-2.26472822334491	1.3181452937673401	0.18825504455601302	0.511376338866789	-4.88325354577912	0	Exon
ENSG00000140332.15	e835699	TLE3	0.0768770149402011	-2.13894011463314	1.3181326878986102	0.188259259599254	0.51138170329526	-4.91354451990393	0	Exon
ENSG00000177380.13	e1062926	PPFIA3	0.0701100328543173	-2.22863689479498	1.3181213171098602	0.188263061726913	0.51138170329526	-4.90130358643859	0	Exon
ENSG00000143514.16	e99587	TP53BP2	-0.0429146841493994	-0.34834610647464903	-1.3181203107887398	0.188263398220062	0.51138170329526	-5.34400618368405	0	Exon
ENSG00000129159.6	e621900	KCNC1	0.0404999504935294	0.950269003288552	1.31811226349615	0.18826608908572898	0.51138170329526	-5.59618968019382	0	Exon
ENSG00000006740.16	e925149	ARHGAP44	0.0349179512450875	0.666527124658661	1.3181120453295199	0.188266162037007	0.51138170329526	-5.5509423610901205	0	Exon
ENSG00000168026.17	e213709	TTC21A	-0.0794255595234193	-2.58959013847411	-1.31810960973778	0.18826697645964702	0.51138170329526	-4.826639567513951	0	Exon
ENSG00000108666.9	e937998	C17orf75	-0.0392791400904965	-0.5831422533463261	-1.31810918759624	0.188267117617242	0.51138170329526	-5.30280084424577	0	Exon
ENSG00000178301.3	e657298	AQP11	-0.0522479308667416	-1.21311688634264	-1.31809567837365	0.188271634933516	0.5113900549354621	-5.14085040491166	0	Exon
ENSG00000076928.17	e1053032	ARHGEF1	-0.0972650474204919	-3.29671177048518	-1.31809094628521	0.18827321730411303	0.511390434505801	-4.69862457761538	0	Exon
ENSG00000135597.18	e415695	REPS1	0.0318941826474647	0.428500001201399	1.31804343455396	0.18828910537363297	0.511429671118799	-5.51062963054456	0	Exon
ENSG00000132003.9	e1028046	ZSWIM4	-0.0956539226381864	-3.2914030716716898	-1.31803253211048	0.18829275132444895	0.511431375322894	-4.68469503361029	0	Exon
ENSG00000097033.14	e48123	SH3GLB1	-0.0245658140041601	1.46568859372944	-1.31802866629846	0.18829404412614398	0.511431375322894	-5.6555881298834	0	Exon
ENSG00000175899.14	e687086	A2M	-0.0514493775894526	2.26802926648378	-1.31802609464802	0.188294904139023	0.511431375322894	-5.73461906278428	0	Exon
ENSG00000182944.17	e1126651	EWSR1	-0.0370027319369199	0.5590587745279699	-1.31802430158994	0.1882955037763	0.511431375322894	-5.53035166729624	0	Exon
ENSG00000109686.17	e311446	SH3D19	0.0375825631826402	0.34729338642262103	1.3180056454928701	0.188301742861268	0.5114444026125861	-5.4916516196367295	0	Exon
ENSG00000180881.19	e721828	CAPS2	0.0451536464265559	0.54154249146423	1.31799242876693	0.18830616297146	0.511452489242057	-5.52951083031389	0	Exon
ENSG00000231074.8	e379867	HCG18	0.0293765153876473	2.73172597732188	1.31798656951846	0.18830812252248	0.511453892750883	-5.769557757586219	0	Exon
ENSG00000149480.6	e637909	MTA2	-0.0360964889638801	0.692691939452907	-1.31796865450302	0.18831411406489998	0.511463563134419	-5.55294961065884	0	Exon
ENSG00000213366.12	e54904	GSTM2	-0.036872924189192004	1.4616493806346398	-1.31796729527326	0.18831456865485102	0.511463563134419	-5.65598004837689	0	Exon
ENSG00000124942.13	e637783	AHNAK	0.0730645202426455	-1.04722757122486	1.3179503115343798	0.18832024887934398	0.511469148990467	-5.1918074950182005	0	Exon
ENSG00000124942.13	e637798	AHNAK	0.0730645202426455	-1.04722757122486	1.3179503115343798	0.18832024887934398	0.511469148990467	-5.1918074950182005	0	Exon
ENSG00000027697.13	e415349	IFNGR1	-0.0415238191271314	1.3872280879569399	-1.31794820370896	0.188320953852027	0.511469148990467	-5.64626191001112	0	Exon
ENSG00000167981.5	e862816	ZNF597	0.0912789949906048	-3.05941985898239	1.3179411468235802	0.188323314076616	0.511471640505736	-4.739758862562219	0	Exon
ENSG00000198919.12	e239264	DZIP3	0.0348855780455497	0.6766988758792379	1.31792308773934	0.188329354163212	0.511484126128517	-5.55507775455132	0	Exon
ENSG00000130638.15	e1139653	ATXN10	0.0521119849848886	-1.0788933347419498	1.3179149290157801	0.18833208299740303	0.511487618590856	-5.1705699896134805	0	Exon
ENSG00000164620.8	e356372	RELL2	-0.0613934242275471	-1.03603671051295	-1.31789748855973	0.188337916374853	0.5114961040567431	-5.192406676101389	0	Exon
ENSG00000175611.11	e543900	LINC00476	0.0595523400973896	-1.24532047378248	1.3178969597813701	0.188338093239506	0.5114961040567431	-5.15288531857646	0	Exon
ENSG00000131018.22	e418747	SYNE1	0.0295393811423545	3.8664612548416604	1.3178605064703102	0.188350286361474	0.51152529964028	-5.8396831610366	0	Exon
ENSG00000163069.12	e288395	SGCB	-0.0288596375957429	0.640490017699933	-1.31783593151064	0.18835850667119197	0.511538079335996	-5.545247413587531	0	Exon
ENSG00000197312.11	e11254	DDI2	0.0509259199276138	-1.3602550037258898	1.31783397571096	0.18835916089646398	0.511538079335996	-5.1032776697552995	0	Exon
ENSG00000129187.14	e317020	DCTD	-0.0718418005930001	-2.3564837832263597	-1.3178334966372	0.188359321149409	0.511538079335996	-4.8639332679223	0	Exon
ENSG00000137460.8	e311988	FHDC1	0.0743312392929497	-2.28141083390389	1.3178184910563502	0.18836434065420699	0.511547792053983	-4.90527851353379	0	Exon
ENSG00000156140.9	e292582	ADAMTS3	0.05022586171264401	-0.711006481400878	1.31779003409986	0.188373860039947	0.511567576609444	-5.29602811113182	0	Exon
ENSG00000163462.17	e71096	TRIM46	-0.0417282666237774	0.4545204359849361	-1.31778808499011	0.188374512066756	0.511567576609444	-5.516243978120049	0	Exon
ENSG00000141699.10	e947637	FAM134C	0.0359898935631456	-0.502142090686326	1.31776289856619	0.18838293771682396	0.5115865388564461	-5.3175629768606205	0	Exon
ENSG00000021762.19	e613499	OSBPL5	-0.0546393800759161	-1.19850559113172	-1.31775303791648	0.188386236489966	0.51159157799612	-5.140121836773759	0	Exon
ENSG00000197558.11	e476973	SSPO	-0.0952855537946111	-2.91300984246489	-1.317747912261	0.188387951239169	0.511592315432771	-4.7551844333447	0	Exon
ENSG00000197122.11	e1090619	SRC	0.0461372935234225	-0.49482507100925804	1.3177387301735501	0.188391023065857	0.511596738152697	-5.32131760965102	0	Exon
ENSG00000167562.11	e1069428	ZNF701	0.0334662430674173	1.6689720514170603	1.31772934891198	0.188394161563678	0.5115993083260809	-5.67899436049637	0	Exon
ENSG00000196218.12	e1047436	RYR1	-0.0787396852431436	-1.8350652411059698	-1.31772684072853	0.188395000682145	0.5115993083260809	-4.98139330260844	0	Exon
ENSG00000203965.12	e42367	EFCAB7	0.0403222600635627	-0.0473342732669874	1.31772295948868	0.188396299165207	0.5115993083260809	-5.41532953572641	0	Exon
ENSG00000242337.5	e250308	TFP1	0.108406696969519	-3.3280004505274703	1.3176952767297099	0.188405560726212	0.511619029018502	-4.686903427302879	0	Exon
ENSG00000121281.12	e886336	ADCY7	-0.0773268076085914	-1.8988499710269198	-1.31769262516568	0.18840644785281302	0.511619029018502	-4.9719242576437495	0	Exon
ENSG00000140386.12	e841957	SCAPER	-0.0332080387886406	-0.0499610803935223	-1.3176720862973	0.18841331959120602	0.511633769938324	-5.4136953385940805	0	Exon
ENSG00000134504.12	e993440	KCTD1	-0.0564705342739452	-1.2392663371939199	-1.31766321203592	0.18841628873152103	0.5116355723961071	-5.152882735167861	0	Exon
ENSG00000154262.12	e969854	ABCA6	0.151859884735009	-3.40313231385567	1.31765307737246	0.188419679618116	0.5116355723961071	-4.68659113209745	0	Exon
ENSG00000149485.17	e637336	FADS1	-0.0431029378489102	1.17614866053941	-1.31765174287827	0.188420126120617	0.5116355723961071	-5.62355938040689	0	Exon
ENSG00000048707.13	e10039	VPS13D	0.0264969639785018	0.636609482273839	1.31765134944775	0.188420257756942	0.5116355723961071	-5.54762149644248	0	Exon
ENSG00000133313.14	e1004425	CNDP2	-0.0621465590842749	-2.02711287723685	-1.31764853341179	0.18842119996500398	0.5116355723961071	-4.93426313931597	0	Exon
ENSG00000147548.16	e494016	WHSC1L1	-0.0287597413714981	0.7603402657260351	-1.3176393595258502	0.188424269449042	0.5116399880170011	-5.564830908512829	0	Exon
ENSG00000058063.15	e264006	ATP11B	0.0717455694498551	-2.1335515014514597	1.3176231727018202	0.18842968547741196	0.5116422930623821	-4.91990593081513	0	Exon
ENSG00000278540.4	e940786	ACACA	0.0322424403833671	0.353310691135934	1.31762287754011	0.18842978423807602	0.5116422930623821	-5.49653561889956	0	Exon
ENSG00000138400.12	e181449	MDH1B	0.0645271935168356	-1.02609868568178	1.31761651192842	0.188431914171536	0.5116422930623821	-5.19634524382709	0	Exon
ENSG00000196814.14	e552893	MVB12B	-0.0318106008056904	4.340195944140451	-1.3176126630615501	0.188433202010915	0.5116422930623821	-5.86463876950497	0	Exon
ENSG00000197779.13	e1152023	ZNF81	0.0226024420732588	3.0152284571046604	1.31760792139818	0.188434788590939	0.5116422930623821	-5.788848844448349	0	Exon
ENSG00000111906.17	e410621	HDDC2	-0.0271107978255419	1.9931031867756	-1.3176046318341499	0.188435889298377	0.5116422930623821	-5.709617152283241	0	Exon
ENSG00000164187.6	e325860	LMBRD2	0.0261044876908888	1.3198777889950302	1.31760356260533	0.188436247069645	0.5116422930623821	-5.641063803211969	0	Exon
ENSG00000069020.18	e333124	MAST4	0.0806452622156394	-2.4698594297609304	1.31760152542879	0.188436928724221	0.5116422930623821	-4.83501953246526	0	Exon
ENSG00000130222.10	e541694	GADD45G	0.15276300678163002	-3.09328680480425	1.3175979998979	0.188438108397663	0.5116422930623821	-4.7468896346691505	0	Exon
ENSG00000048540.14	e690435	LMO3	0.0390276206491888	2.08617574463469	1.31758498086682	0.188442464726606	0.5116502022749351	-5.715124559786591	0	Exon
ENSG00000197622.12	e66186	CDC42SE1	-0.0375503721436128	0.35720213765733505	-1.31755802970407	0.18845148315625998	0.511670769588055	-5.4918815826275	0	Exon
ENSG00000176771.15	e154327	NCKAP5	-0.0482074644343233	-0.10110008903259199	-1.3175487206343302	0.18845459824235	0.511671389296494	-5.400737582970071	0	Exon
ENSG00000176771.15	e154348	NCKAP5	-0.0482074644343233	-0.10110008903259199	-1.3175487206343302	0.18845459824235	0.511671389296494	-5.400737582970071	0	Exon
ENSG00000006125.16	e939623	AP2B1	-0.11120693698454902	-3.4298292476129	-1.31754155348446	0.18845699660559698	0.511673982029497	-4.67175500980861	0	Exon
ENSG00000009694.13	e1168625	TENM1	0.0792525134843636	-2.48652460665268	1.31753667736326	0.18845862832848298	0.511674493256299	-4.86869241605002	0	Exon
ENSG00000078674.17	e485867	PCM1	0.024450678436957998	1.9165444041273	1.31753057897303	0.18846066908061	0.51167611500138	-5.70578124898792	0	Exon
ENSG00000055130.15	e476330	CUL1	0.0284299763006526	0.708286831192856	1.31751387712271	0.18846625823549104	0.51168737066295	-5.55728899707062	0	Exon
ENSG00000135678.11	e719773	CPM	-0.0594152614293362	-0.825437858132109	-1.31750484783428	0.18846927987347198	0.511691644503701	-5.23538449712082	0	Exon
ENSG00000134138.19	e814993	MEIS2	0.09696124031785	-3.00221654831471	1.3174965910646002	0.188472043020601	0.511691644503701	-4.7628925458760705	0	Exon
ENSG00000139350.11	e727561	NEDD1	0.0390515871223343	0.0765654784984439	1.31749623306547	0.18847216282652102	0.511691644503701	-5.44409368775179	0	Exon
ENSG00000213337.8	e142318	ANKRD39	-0.0447420435341669	-0.848353941684226	-1.31748940605649	0.188474447524648	0.5116927593841011	-5.23484872604271	0	Exon
ENSG00000179397.17	e107157	C1orf101	0.0872398247986077	-2.96761595344147	1.3174863793491798	0.188475460436357	0.5116927593841011	-4.751105504452349	0	Exon
ENSG00000166311.9	e615354	SMPD1	-0.0465485656043016	-0.40313735348243496	-1.3174789244139	0.18847795530701603	0.511693209270195	-5.3400667146193	0	Exon
ENSG00000141564.13	e980721	RPTOR	0.0507687559440856	-1.0879056703218002	1.3174679921910601	0.1884816139319	0.511693209270195	-5.17127407014207	0	Exon
ENSG00000116641.17	e41584	DOCK7	0.0333099168012243	0.8864055068765708	1.31746746819749	0.18848178929517	0.511693209270195	-5.58542573671459	0	Exon
ENSG00000101181.17	e1099937	MTG2	-0.0631203371800433	-2.09784391992764	-1.3174662860385	0.188482184925024	0.511693209270195	-4.91939692994185	0	Exon
ENSG00000268790.5	e1031667		-0.0281133780796995	1.17489014268724	-1.3174600720176102	0.188484264564186	0.511693209270195	-5.62090736180581	0	Exon
ENSG00000141469.16	e996738	SLC14A1	0.129694979882363	-1.20807945204478	1.31745704753635	0.18848527676996898	0.511693209270195	-5.165666906677809	0	Exon
ENSG00000162585.16	e3981	FAAP20	-0.0792607335840792	-2.4968290246219103	-1.31745460293611	0.18848609490940801	0.511693209270195	-4.83861035626778	0	Exon
ENSG00000198218.10	e220797	QRICH1	0.0345371353693162	0.009602719571463171	1.31744850094584	0.18848813708663398	0.511693209270195	-5.434192023315309	0	Exon
ENSG00000010327.10	e227445	STAB1	0.10211500098183399	-2.5173656911963396	1.31744499334599	0.18848931099636898	0.511693209270195	-4.85151700837358	0	Exon
ENSG00000204934.10	e477231	ATP6V0E2-AS1	-0.0428831753695402	1.2975662533088201	-1.31744019298052	0.18849091757260003	0.511693209270195	-5.6394821672998	0	Exon
ENSG00000074054.17	e151164	CLASP1	0.0302139906641381	1.1715981739666799	1.3174384393891299	0.18849150446340804	0.511693209270195	-5.62357251814465	0	Exon
ENSG00000078328.19	e865839	RBFOX1	0.0419449457400485	2.0338635609538	1.3174326045647	0.18849345726834602	0.511694591902174	-5.7125779250483895	0	Exon
ENSG00000124357.12	e133120	NAGK	-0.0435807446157445	-0.8399407407272579	-1.31742331583607	0.18849656606034196	0.511699112594291	-5.237390142222901	0	Exon
ENSG00000158864.12	e78530	NDUFS2	-0.0258161202432501	1.8125724945010502	-1.31741091559802	0.188500716284988	0.5117064603035889	-5.692697809658769	0	Exon
ENSG00000152910.18	e903718	CNTNAP4	-0.0614123047734071	0.868691976407468	-1.31740148483251	0.188503872704814	0.5117111101257109	-5.576141534183219	0	Exon
ENSG00000101337.15	e1085939	TM9SF4	0.0340977995238979	-0.25467335723100404	1.31739299169255	0.188506715340566	0.511714908087395	-5.37806616441679	0	Exon
ENSG00000110047.17	e642418	EHD1	-0.0446146813020736	0.0609542472387728	-1.3173826753100801	0.188510168254383	0.511720362621509	-5.43954810821422	0	Exon
ENSG00000187260.15	e478917	WDR86	-0.0990483547036732	-2.80749208000363	-1.31736170495599	0.18851718721814004	0.511735497220438	-4.77600689021138	0	Exon
ENSG00000239779.6	e135983	WBP1	-0.0220500869488696	3.46713702046842	-1.3173453928252299	0.18852264716699899	0.51174639962779	-5.81533939885216	0	Exon
ENSG00000087470.17	e696106	DNM1L	0.0256699199444734	1.19669291522854	1.31733158015831	0.18852727059416802	0.511750775607192	-5.62709742724221	0	Exon
ENSG00000114859.15	e266447	CLCN2	-0.0782483534389446	-2.68947326207831	-1.31732617649167	0.18852907935238197	0.511750775607192	-4.79016126002416	0	Exon
ENSG00000081154.11	e238036	PCNP	-0.0314257464418665	0.8755023422930841	-1.31732574199206	0.188529224792099	0.511750775607192	-5.577795052112029	0	Exon
ENSG00000197226.12	e371158	TBC1D9B	-0.0235141431931883	3.96130162401401	-1.31732332503278	0.18853003382052802	0.511750775607192	-5.84436305471435	0	Exon
ENSG00000131374.14	e207181	TBC1D5	-0.0337441615644645	0.16109396780437102	-1.3173118781248898	0.18853386547726103	0.511757257635931	-5.45625794573347	0	Exon
ENSG00000177479.19	e220352	ARIH2	-0.064661410250126	-1.6462304130789	-1.31730421592982	0.188536430298293	0.5117603008866379	-5.02702930496477	0	Exon
ENSG00000198482.10	e1069404	ZNF808	0.0492785219842451	-1.12259142042359	1.3172910663764599	0.188540832002001	0.511762040446497	-5.16854451507228	0	Exon
ENSG00000172053.16	e220957	QARS	-0.0339345807449364	0.17645054759601	-1.3172864578589099	0.18854237468296103	0.511762040446497	-5.4616203921374495	0	Exon
ENSG00000136504.11	e956956	KAT7	0.0286765312617023	0.7349640560667929	1.3172837621966	0.188543277048385	0.511762040446497	-5.56070668068962	0	Exon
ENSG00000183336.8	e879529	BOLA2	0.0743995827147143	-1.46820631252201	1.3172792165480802	0.188544798698761	0.511762040446497	-5.0859018031174905	0	Exon
ENSG00000164405.10	e350314	UQCRQ	0.0288511554328657	2.9929394332241297	1.31727397451963	0.188546553472775	0.511762040446497	-5.78553471253412	0	Exon
ENSG00000114374.12	e1179773	USP9Y	0.0403351003545334	-1.7411133924987798	1.31727028872994	0.188547787301622	0.511762040446497	-5.371052913931379	0	Exon
ENSG00000156140.9	e292632	ADAMTS3	0.0714753092974851	-1.4536358803165799	1.31726840867953	0.18854841665628103	0.511762040446497	-5.10071259048714	0	Exon
ENSG00000239779.6	e136011	WBP1	-0.0220414466676724	3.4670146591051503	-1.31726430458585	0.188549790524042	0.511762040446497	-5.8154369893844295	0	Exon
ENSG00000185900.9	e497309	POMK	0.0222633926414418	2.4726283033903798	1.31726348685863	0.188550064263578	0.511762040446497	-5.75213694068625	0	Exon
ENSG00000101639.18	e990348	CEP192	-0.0430317204124288	-0.553032912024835	-1.31723367828307	0.18856004308011604	0.5117815037167249	-5.3003200777399995	0	Exon
ENSG00000256937.1	e687131	KRT17P8	-0.0919620204030022	-3.04834773554905	-1.3172320715131598	0.18856058097879	0.5117815037167249	-4.7358782658294905	0	Exon
ENSG00000142556.18	e1068910	ZNF614	-0.061214325894135994	-1.99084850010576	-1.3172291280258401	0.188561566373557	0.5117815037167249	-4.95239311263734	0	Exon
ENSG00000142046.14	e1052420	TMEM91	0.0388272405900197	0.36895831481340297	1.31721466888339	0.188566406933328	0.511790723093232	-5.504526621680861	0	Exon
ENSG00000108395.13	e962743	TRIM37	0.0467734680527465	-1.0972108504689901	1.31720689393719	0.188569009829171	0.511793525298267	-5.19104597406181	0	Exon
ENSG00000128563.13	e460431	PRKRIP1	-0.0445412859393172	-0.31179908505562104	-1.31720295976026	0.18857032692273798	0.511793525298267	-5.35586912631314	0	Exon
ENSG00000125122.15	e894929	LRRC29	-0.0817331851516191	-2.76513795662005	-1.3171979876404298	0.18857199151116102	0.5117941246206981	-4.77559078024442	0	Exon
ENSG00000206053.12	e858040	HN1L	-0.0779811978460477	-1.2475448338234598	-1.3171871643071298	0.18857561503250897	0.511800040538381	-5.141089880626629	0	Exon
ENSG00000215022.7	e375244		-0.0824486462808836	-2.27080134072941	-1.3171796711216799	0.18857812369076002	0.511802930615783	-4.881842340853	0	Exon
ENSG00000137842.6	e820257	TMEM62	-0.0664235193224612	-1.9312103331730601	-1.31717366845124	0.188580133354394	0.511804466382871	-4.96836359761377	0	Exon
ENSG00000111452.12	e745840	ADGRD1	0.0711952743645372	-0.989999180610033	1.3171663257529398	0.18858259167412697	0.511807219764981	-5.2084018774712995	0	Exon
ENSG00000255549.2	e484552	ENPP7P6	0.150554547736795	-3.34219929772298	1.31716123412401	0.188584296354567	0.511807927767262	-4.686062469836259	0	Exon
ENSG00000003400.14	e178517	CASP10	-0.11264056057026699	-3.5109758125044306	-1.31715167702995	0.18858749610624	0.5118126932728541	-4.66090810911109	0	Exon
ENSG00000135905.18	e189855	DOCK10	-0.0858707686390758	-2.52412963820979	-1.31714292504389	0.188590426339933	0.511812846078695	-4.8356469853702695	0	Exon
ENSG00000143772.9	e100979	ITPKB	0.0391749895276474	1.38856626761794	1.31714288408809	0.18859044005233802	0.511812846078695	-5.652198058645441	0	Exon
ENSG00000198315.10	e378484	ZKSCAN8	-0.0446581710298511	-0.896339517699511	-1.317106664472	0.18860256702349	0.5118400097392249	-5.21611175083937	0	Exon
ENSG00000274049.4	e135971	INO80B-WBP1	-0.0220389573880475	3.4670214651713103	-1.31710397208933	0.188603468504112	0.5118400097392249	-5.8156448253503505	0	Exon
ENSG00000159131.16	e1107463	GART	0.0455634568397243	-0.8809303724543279	1.31708080389382	0.188611225957962	0.5118400097392249	-5.22800531426409	0	Exon
ENSG00000189091.12	e900470	SF3B3	-0.0267064687618538	1.345776580465	-1.31707329905173	0.18861373887010702	0.5118400097392249	-5.645380683783211	0	Exon
ENSG00000131236.16	e28698	CAP1	0.0350520376438193	2.48629462667951	1.31707239147915	0.188614042762279	0.5118400097392249	-5.74954983635779	0	Exon
ENSG00000139197.10	e685690	PEX5	-0.0403965413330414	0.171718224166005	-1.31706853649638	0.188615333571175	0.5118400097392249	-5.46186755588742	0	Exon
ENSG00000072609.17	e747394	CHFR	-0.043816163346635996	-0.9589727031836609	-1.31704671421236	0.18862264070465196	0.5118400097392249	-5.19752333377355	0	Exon
ENSG00000090316.15	e275508	MAEA	-0.052519152989655996	-1.21412674798324	-1.31704591312308	0.18862290895124498	0.5118400097392249	-5.15963443000002	0	Exon
ENSG00000090316.15	e275518	MAEA	-0.052519152989655996	-1.21412674798324	-1.31704591312308	0.18862290895124498	0.5118400097392249	-5.15963443000002	0	Exon
ENSG00000090316.15	e275522	MAEA	-0.052519152989655996	-1.21412674798324	-1.31704591312308	0.18862290895124498	0.5118400097392249	-5.15963443000002	0	Exon
ENSG00000090316.15	e275542	MAEA	-0.052519152989655996	-1.21412674798324	-1.31704591312308	0.18862290895124498	0.5118400097392249	-5.15963443000002	0	Exon
ENSG00000090316.15	e275552	MAEA	-0.052519152989655996	-1.21412674798324	-1.31704591312308	0.18862290895124498	0.5118400097392249	-5.15963443000002	0	Exon
ENSG00000090316.15	e275559	MAEA	-0.052519152989655996	-1.21412674798324	-1.31704591312308	0.18862290895124498	0.5118400097392249	-5.15963443000002	0	Exon
