## Supplementary material for "Genetic and environmental regulation of caudate nucleus transcriptome: insight into schizophrenia risk and the dopamine system": Data S4: BrainSeq_Phase3_Caudate_DifferentialExpression_DxSZ_all.txt (part 42 of 103)

gencodeID	Feature_ID	Symbol	logFC	AveExpr	t	P.Value	adj.P.Val	B	CtrlvsSZ	Feature_Type
ENSG00000090316.15	e275561	MAEA	-0.052519152989655996	-1.21412674798324	-1.31704591312308	0.18862290895124498	0.5118400097392249	-5.15963443000002	0	Exon
ENSG00000090316.15	e275566	MAEA	-0.052519152989655996	-1.21412674798324	-1.31704591312308	0.18862290895124498	0.5118400097392249	-5.15963443000002	0	Exon
ENSG00000133943.20	e798115	C14orf159	-0.0289962936131836	1.1417107178480101	-1.3170439940661	0.188623551553052	0.5118400097392249	-5.62097538805745	0	Exon
ENSG00000054967.12	e654196	RELT	-0.0765877330400757	-1.95002184062424	-1.3170309368426598	0.18862792384528598	0.511847956032763	-4.95721346277913	0	Exon
ENSG00000170558.8	e993616	CDH2	0.10763395471805999	-3.50300179703174	1.317018244605	0.18863217399169502	0.511853186247344	-4.67048545839628	0	Exon
ENSG00000111961.17	e417566	SASH1	-0.0282333765181236	1.53113297910332	-1.31701655682305	0.18863273917085502	0.511853186247344	-5.66471519513436	0	Exon
ENSG00000006007.11	e871817	GDE1	0.0227922672468064	3.97815966908293	1.31695798678413	0.18865235300560396	0.511902489725056	-5.84582290981776	0	Exon
ENSG00000196465.10	e711954	MYL6B	0.0285686522569585	2.94447233795698	1.3169207014820201	0.18866483983059198	0.511932453669224	-5.7819868295416	0	Exon
ENSG00000198646.13	e1087485	NCOA6	-0.05976863504941599	-1.91344855351531	-1.31689387014147	0.188673826008854	0.511952918400414	-4.96161111595559	0	Exon
ENSG00000143952.19	e129841	VPS54	-0.0454516994891013	-0.8120839650779641	-1.31688457548395	0.18867693898907104	0.5119544135541699	-5.2361702695225905	0	Exon
ENSG00000136141.14	e755550	LRCH1	0.0553403817505463	-1.56239768807226	1.31688360069351	0.188677265469505	0.5119544135541699	-5.05198235247725	0	Exon
ENSG00000123473.15	e35727	STIL	0.0895980789210634	-3.2515439545139904	1.3168684911231399	0.188682326076435	0.511964226135183	-4.70868249912641	0	Exon
ENSG00000189136.8	e846385	UBE2Q2P1	0.048799033951757	-0.767962169795828	1.31685813831223	0.18868579357299398	0.5119697159074029	-5.24979016860028	0	Exon
ENSG00000006634.7	e451287	DBF4	0.0629718156832868	-1.8356478442234498	1.3168524748191799	0.188687690482882	0.511969964142407	-5.0009639868536295	0	Exon
ENSG00000177990.11	e717767	DPY19L2	0.0667161628269208	-1.67891298066178	1.31684924107464	0.188688773587918	0.511969964142407	-5.04214822730816	0	Exon
ENSG00000164050.12	e218829	PLXNB1	0.057777030711260995	-1.5178678316971101	1.3168295081288002	0.18869538300785396	0.5119839786719971	-5.0744148225484995	0	Exon
ENSG00000104853.15	e1056541	CLPTM1	0.0343115860748464	1.6856533618848202	1.31681783731052	0.18869929215205603	0.511990666430832	-5.685875973568679	0	Exon
ENSG00000253641.5	e483565		0.0674763290350296	-1.86689440443154	1.3168039811953403	0.18870393333998603	0.5119970373617511	-4.99266320401555	0	Exon
ENSG00000174365.19	e1091183	SNHG11	-0.0706131180927679	-1.9837408148841598	-1.31680200693248	0.188704594637915	0.5119970373617511	-4.94808994031662	0	Exon
ENSG00000072121.15	e788902	ZFYVE26	0.0475064700062676	-1.36205480772317	1.3167978912083702	0.18870597324396698	0.5119970373617511	-5.10441640641364	0	Exon
ENSG00000268400.5	e1017428		0.0962939085031427	-2.88103142011972	1.3167842765875302	0.18871053366076	0.511999993939988	-4.76440621404272	0	Exon
ENSG00000102900.12	e888949	NUP93	0.034016065671789	3.50976006962658	1.31678371271373	0.188710722540314	0.511999993939988	-5.819684035104281	0	Exon
ENSG00000110321.15	e619256	EIF4G2	0.0222677505407946	1.9763013672777598	1.31678062226393	0.188711757743898	0.511999993939988	-5.710000668532749	0	Exon
ENSG00000131242.16	e937393	RAB11FIP4	-0.0324715610444634	0.579467198351541	-1.31677693817565	0.18871299180322	0.511999993939988	-5.5358932476596	0	Exon
ENSG00000270020.1	e906934		-0.104657619068016	-1.4219723716544599	-1.31677297575682	0.18871431910161302	0.511999993939988	-5.0850162497797395	0	Exon
ENSG00000157106.16	e871197	SMG1	0.0482962236968626	-1.00929478791022	1.31676160552858	0.188718127845307	0.511999993939988	-5.19635429712885	0	Exon
ENSG00000120616.15	e575306	EPC1	-0.041766972364202	-0.20835947978090397	-1.31675282308292	0.18872106978515	0.511999993939988	-5.37938970916706	0	Exon
ENSG00000120616.15	e575334	EPC1	-0.041766972364202	-0.20835947978090397	-1.31675282308292	0.18872106978515	0.511999993939988	-5.37938970916706	0	Exon
ENSG00000101040.19	e1095300	ZMYND8	-0.0624321961506743	-1.5748450547281498	-1.31675145351919	0.188721528564075	0.511999993939988	-5.0493215620227305	0	Exon
ENSG00000251537.4	e925875		-0.0584424933254166	-1.2434081498969098	-1.3167509662588301	0.188721691787625	0.511999993939988	-5.12625614844623	0	Exon
ENSG00000160410.14	e1050976	SHKBP1	0.0900521400241238	-2.86358337843121	1.31674720787569	0.18872295078263	0.511999993939988	-4.76365946889132	0	Exon
ENSG00000054277.13	e106289	OPN3	-0.0468731456691898	0.694028326467087	-1.31673521051374	0.18872696973827202	0.512006978721539	-5.55533104539641	0	Exon
ENSG00000078699.21	e1086805	CBFA2T2	0.0914686166803281	-3.0646348390989195	1.31672022115716	0.188731991061103	0.512016682748211	-4.7374801102793604	0	Exon
ENSG00000230417.11	e589499	LINC00856	0.11159586546395801	-3.4547457392968197	1.31667911666178	0.18874576126849302	0.512050121556193	-4.67030052821021	0	Exon
ENSG00000153266.12	e232450	FEZF2	-0.10927608557921599	-3.1953506422044597	-1.31667366766882	0.18874758676367603	0.512051155180128	-4.70043489405674	0	Exon
ENSG00000070367.15	e783801	EXOC5	0.0254995849139679	1.2689079950414	1.31660184750887	0.18877164882680497	0.5121125136557539	-5.637806630279731	0	Exon
ENSG00000184305.14	e299163	CCSER1	-0.0698457206909109	-2.36179478935877	-1.3165952673904098	0.18877385349165	0.512112891887551	-4.86974521738761	0	Exon
ENSG00000183431.11	e27101	SF3A3	-0.0327569347137999	0.108284356315923	-1.31659280779419	0.18877467758282102	0.512112891887551	-5.451911571456749	0	Exon
ENSG00000187736.12	e186959	NHEJ1	0.0662900128412317	-2.07550387528758	1.31657362448925	0.188781105067505	0.51212640930164	-4.94073886462338	0	Exon
ENSG00000095015.5	e330741	MAP3K1	-0.0591516713565907	-1.82791369414965	-1.3165497652328702	0.18878909948464698	0.512141826073248	-4.9900541512775805	0	Exon
ENSG00000112584.13	e424200	FAM120B	0.0257404973617445	0.8615172270386009	1.31654804009775	0.18878967752787698	0.512141826073248	-5.583029894104481	0	Exon
ENSG00000203780.10	e606299	FANK1	0.0637132258324192	-0.5717838591084771	1.31654185902626	0.188791748638155	0.5121435252307	-5.29997112119588	0	Exon
ENSG00000088833.17	e1077912	NSFL1C	-0.0267916223493655	1.10633493697234	-1.31653182182266	0.188795111870097	0.5121487295295301	-5.61534031840276	0	Exon
ENSG00000186501.14	e19691	TMEM222	-0.0372860379376597	0.0486934963814898	-1.3165217812406398	0.18879847627844798	0.512153936939955	-5.438342875910539	0	Exon
ENSG00000108840.15	e950319	HDAC5	0.0374510422597808	0.4348259349312151	1.31650694754776	0.188803446848448	0.512163501274685	-5.51251515489766	0	Exon
ENSG00000007264.14	e1012119	MATK	0.0735709661255746	-1.9112300413508303	1.31649049130152	0.188808961227504	0.5121738218392949	-4.97387150855262	0	Exon
ENSG00000184178.15	e288581	SCFD2	0.0313690798943483	0.34394335918822805	1.3164869703528	0.18881014108957297	0.5121738218392949	-5.49971323975781	0	Exon
ENSG00000140987.19	e862762	ZSCAN32	-0.03176717550144	1.0941295345514501	-1.3164664324000102	0.18881702342055	0.512186071661408	-5.614276278124749	0	Exon
ENSG00000089169.14	e736445	RPH3A	-0.0745641345914817	-1.39570283149931	-1.31646331692574	0.18881806744176	0.512186071661408	-5.091215016737429	0	Exon
ENSG00000187790.10	e779723	FANCM	-0.0884593397482113	-3.1874751589666004	-1.31646055931872	0.188818991542254	0.512186071661408	-4.72011226005134	0	Exon
ENSG00000182372.8	e481615	CLN8	0.0771434582249027	-2.3133800525300403	1.3164531094163001	0.188821488092576	0.512188924393355	-4.8916085044653395	0	Exon
ENSG00000101746.15	e994596	NOL4	0.0542880956572801	-1.3511887548882198	1.3164486693195	0.18882297603309697	0.51218904119167	-5.12887361803502	0	Exon
ENSG00000151136.14	e731950	BTBD11	0.10643116337019501	-3.30079317371916	1.3164406008427398	0.188825679918328	0.512192456256253	-4.72554356896788	0	Exon
ENSG00000050820.16	e903250	BCAR1	-0.0366235361815865	1.88590004568207	-1.3164168362077802	0.18883364402247696	0.51220677997339	-5.703798656417839	0	Exon
ENSG00000116688.16	e9856	MFN2	-0.0235455528827168	1.69527780468362	-1.3164149576583202	0.18883427358045898	0.51220677997339	-5.68461737440521	0	Exon
ENSG00000132294.14	e516273	EFR3A	0.0370062264874236	-0.0658453538215533	1.31640906114306	0.18883624968876803	0.51220677997339	-5.41645096778321	0	Exon
ENSG00000155744.9	e178196	FAM126B	0.0321373015642538	0.477416296709694	1.31640481537663	0.18883767258854103	0.51220677997339	-5.519258116005401	0	Exon
ENSG00000181830.8	e628585	SLC35C1	0.0857600610941211	-3.0709506432850597	1.31640328585948	0.188838185183357	0.51220677997339	-4.733546161546769	0	Exon
ENSG00000166595.11	e894033	FAM96B	-0.0339991448944375	0.562245049698916	-1.3163946584908301	0.18884107653632998	0.5122107032311389	-5.531481734527871	0	Exon
ENSG00000144357.16	e165517	UBR3	0.0246630473612445	1.44632437560882	1.3163884197702902	0.18884316738466003	0.512211195751497	-5.65684399454782	0	Exon
ENSG00000162994.15	e126984	CLHC1	0.0834878286376688	-2.4397680682720497	1.3163830463215	0.18884496825906102	0.512211195751497	-4.84755016355278	0	Exon
ENSG00000257923.9	e460141	CUX1	-0.0360211822403971	0.11381285812925801	-1.31638118237203	0.18884559295187697	0.512211195751497	-5.44814767985288	0	Exon
ENSG00000144369.12	e173630	FAM171B	0.0347916164558214	3.56112153490414	1.31637440238222	0.18884786524253397	0.51221343976816	-5.82339592808771	0	Exon
ENSG00000172943.19	e1156223	PHF8	-0.0468705371614153	-0.838790669491672	-1.31636391958948	0.188851378554913	0.5122190497569801	-5.228247391393991	0	Exon
ENSG00000130733.10	e1022781	YIPF2	-0.0854202662300391	-2.83873730902241	-1.3163172785886101	0.18886701089249303	0.512257529677234	-4.776458792035901	0	Exon
ENSG00000111711.9	e691638	GOLT1B	-0.0391145461004469	0.11009789125366601	-1.31630977603954	0.188869525558751	0.5122604306698929	-5.451546733379019	0	Exon
ENSG00000022840.15	e739891	RNF10	-0.0272957627308961	1.0799259842234301	-1.3163043649808202	0.18887133922529	0.51226143034971	-5.60982617091005	0	Exon
ENSG00000110871.14	e739791	COQ5	-0.0487944596893198	-1.10252910041646	-1.3162872560928	0.188877073828881	0.512267752185094	-5.17318243871054	0	Exon
ENSG00000105323.16	e1052328	HNRNPUL1	-0.0798156951943654	-2.78062546457552	-1.3162809401856599	0.18887919084437801	0.512267752185094	-4.77781055246482	0	Exon
ENSG00000147133.15	e1159454	TAF1	0.0353608598459578	-0.10184890280155699	1.31628056036981	0.188879318154603	0.512267752185094	-5.40686280243597	0	Exon
ENSG00000196628.14	e1000890	TCF4	0.0324288036536491	0.542372505849882	1.31627989679179	0.188879540579042	0.512267752185094	-5.5310377435147	0	Exon
ENSG00000175899.14	e687064	A2M	-0.0517923516620178	2.90583023694412	-1.31627585421263	0.18888089561363802	0.512267752185094	-5.7833213446505995	0	Exon
ENSG00000107551.20	e577657	RASSF4	0.0479774677736765	0.643359421769536	1.3162596410323	0.188886330191846	0.512278572036697	-5.55086621814439	0	Exon
ENSG00000145916.18	e369488	RMND5B	-0.116268038871375	-3.6185917695839	-1.3162546217505	0.18888801265385102	0.512279215687117	-4.64542745470967	0	Exon
ENSG00000247828.7	e339900	TMEM161B-AS1	0.0747902272379514	-2.1981600188562096	1.3162486777777	0.18889000508639897	0.512280699985863	-4.89898965674869	0	Exon
ENSG00000204138.12	e20675	PHACTR4	0.0463242183621006	-1.14464604420365	1.31623571105397	0.188894351614248	0.512288568656674	-5.15569830073993	0	Exon
ENSG00000179222.17	e1154952	MAGED1	0.0300178448113516	0.567787037349559	1.31622177319722	0.188899023754596	0.5122973202736459	-5.54185003822991	0	Exon
ENSG00000073969.18	e953643	NSF	0.113581051755474	-2.8380247791825	1.3162033869986498	0.18890518716448002	0.512304945847727	-4.80139772787832	0	Exon
ENSG00000250903.8	e372636	GMDS-AS1	0.0642349051584155	-2.07652693920773	1.31620128957665	0.18890589027041801	0.512304945847727	-4.940226815426519	0	Exon
ENSG00000204371.11	e383745	EHMT2	-0.0305871305109212	0.7970332957091341	-1.31620045167875	0.18890617115434502	0.512304945847727	-5.57336012595456	0	Exon
ENSG00000100058.12	e1124743	CRYBB2P1	0.160101719431188	-1.71484013763529	1.31617440922243	0.18891490137854602	0.512324702326271	-5.08918401624173	0	Exon
ENSG00000134531.9	e689301	EMP1	0.14942290693261598	-1.97094692794902	1.3161561557235	0.18892102068513603	0.512336189767415	-5.00765198694992	0	Exon
ENSG00000237788.1	e1096467		0.0738034017476749	-2.11490322891677	1.31614870084004	0.188923519903943	0.512336189767415	-4.93074295899654	0	Exon
ENSG00000120156.20	e529849	TEK	-0.0626613433857036	-1.13312892207967	-1.31614781328654	0.18892381745420703	0.512336189767415	-5.1604523981126205	0	Exon
ENSG00000161960.14	e920662	EIF4A1	-0.0321346374543558	2.3601008712193	-1.31613998509378	0.188926441852814	0.512336189767415	-5.742179318049389	0	Exon
ENSG00000149311.17	e664657	ATM	-0.0375205675371712	-0.117000845086594	-1.31613865461822	0.18892688789691395	0.512336189767415	-5.400258926417281	0	Exon
ENSG00000135314.12	e400121	KHDC1	-0.0525140973760237	-1.4075530316477298	-1.31613590698616	0.18892780904751003	0.512336189767415	-5.10256312897937	0	Exon
ENSG00000183798.4	e1091934	EMILIN3	-0.0875816245449836	-0.36423827990391405	-1.3161206346669199	0.188932929191762	0.512346155175504	-5.3547462224940405	0	Exon
ENSG00000104885.17	e1010151	DOT1L	-0.0612328967486607	-1.11646286380318	-1.31611441528234	0.188935014310281	0.512347890146036	-5.16773487709885	0	Exon
ENSG00000121879.3	e262393	PIK3CA	0.0327424852824027	-0.0936460558843151	1.3160989809469998	0.188940188918113	0.512358003003606	-5.409002342385469	0	Exon
ENSG00000134602.15	e1169703	STK26	-0.116786152018093	-3.7119529184801	-1.31608380683475	0.188945276384265	0.5123663866237511	-4.65653411110727	0	Exon
ENSG00000237489.3	e606858	LINC00959	-0.0645895708079643	-1.9840426501558	-1.31608113771854	0.18894617127664998	0.5123663866237511	-4.94990469558955	0	Exon
ENSG00000140945.16	e905233	CDH13	-0.0919993586379686	-2.7589587319234004	-1.3160569882968702	0.188954268156856	0.5123844233894279	-4.79623596264491	0	Exon
ENSG00000260456.6	e907094	C16orf95	0.06384143108770099	-2.05258107126643	1.3160494781693102	0.18895678622409698	0.512387332012369	-4.9363396406709805	0	Exon
ENSG00000198720.12	e935732	ANKRD13B	-0.0516370690821057	-1.07813776279541	-1.3160326256068	0.188962436802493	0.5123949551817341	-5.17284400130225	0	Exon
ENSG00000157554.18	e1110163	ERG	-0.0712473127153045	-1.3096566133768799	-1.3160324717171799	0.188962488401478	0.5123949551817341	-5.12019700904475	0	Exon
ENSG00000174373.16	e777861	RALGAPA1	0.0270508151640214	1.4012300227516201	1.31599908688109	0.188973682538612	0.5124115956824671	-5.65417856127585	0	Exon
ENSG00000155893.12	e253047	PXYLP1	0.0464685143673978	-0.887258396737358	1.3159975424113701	0.188974200420513	0.5124115956824671	-5.23363498249354	0	Exon
ENSG00000158435.7	e145069	CNOT11	-0.0471469364294558	-1.15108261736172	-1.3159966558557301	0.188974497695265	0.5124115956824671	-5.1547457334966795	0	Exon
ENSG00000112659.13	e393135	CUL9	-0.0395620627277044	0.26819304069490696	-1.31599263935971	0.18897584448801802	0.5124115956824671	-5.4806205010463	0	Exon
ENSG00000129518.8	e777078	EAPP	-0.0322315373484426	0.37276517241089097	-1.31599261491995	0.188975852683064	0.5124115956824671	-5.50156050634154	0	Exon
ENSG00000100380.13	e1136280	ST13	-0.0229201416386228	3.10010150657928	-1.3159725662113402	0.18898257542917798	0.51242590489859	-5.794209128085821	0	Exon
ENSG00000139624.12	e703817	CERS5	0.0309723392776282	2.12288013899462	1.31596325183132	0.18898569879341603	0.5124304542531389	-5.72561228614151	0	Exon
ENSG00000152520.13	e750423	PAN3	-0.0710551782792151	-2.28386108290494	-1.31593125358556	0.18899642896417201	0.5124522069031721	-4.87825673790647	0	Exon
ENSG00000040275.16	e364843	SPDL1	-0.0713260015352057	-1.9928840061831798	-1.3159307063470902	0.18899661247697302	0.5124522069031721	-4.942948484807441	0	Exon
ENSG00000161010.14	e371087	C5orf45	0.0448388333466953	-0.7393509788616809	1.31592145964162	0.18899971331844104	0.512456694883566	-5.26398974199696	0	Exon
ENSG00000167904.14	e499252	TMEM68	-0.0460464739695193	-1.21172310167121	-1.3159153349325	0.189001767233082	0.512458344163708	-5.145469900997321	0	Exon
ENSG00000213760.10	e382018	ATP6V1G2	-0.0282647929554385	2.33080611138756	-1.31591069680849	0.18900332263398897	0.5124586417615851	-5.73893849920172	0	Exon
ENSG00000088543.14	e225119	C3orf18	-0.0270644992159558	1.3530283279645903	-1.31590048991377	0.18900674556275698	0.51246183672754	-5.64870426717709	0	Exon
ENSG00000115459.17	e137954	ELMOD3	-0.0367211938543649	-0.3812259823733579	-1.31589856142847	0.189007392294264	0.51246183672754	-5.34188752248884	0	Exon
ENSG00000167770.11	e640389	OTUB1	-0.0264322621947763	0.9276484145036671	-1.31587962364583	0.18901374330380605	0.512467271555117	-5.59151907243284	0	Exon
ENSG00000154898.15	e931824	CCDC144CP	0.0498804076581871	0.9855507224947231	1.31587943100481	0.189013807909064	0.512467271555117	-5.5957843082603596	0	Exon
ENSG00000070785.16	e33117	EIF2B3	-0.0345107465969078	-0.21682416926947698	-1.31587927373528	0.189013860651936	0.512467271555117	-5.38545621174849	0	Exon
ENSG00000187244.10	e1056300	BCAM	-0.0682363643819148	-1.81709455948016	-1.31587534133793	0.18901517944834198	0.512467271555117	-4.99077255994486	0	Exon
ENSG00000182601.6	e876399	HS3ST4	-0.0766127616451027	-0.934089365599328	-1.31584103248714	0.189026685794532	0.512494548355791	-5.21837284501843	0	Exon
ENSG00000069943.9	e827520	PIGB	0.0654087467341357	-2.1758568180926896	1.31582408390391	0.18903237012454302	0.512502487762299	-4.91671479179875	0	Exon
ENSG00000156471.12	e508527	PTDSS1	0.0337546377464883	0.528714722424225	1.31582367976175	0.18903250567000798	0.512502487762299	-5.53315394368024	0	Exon
ENSG00000004534.14	e223570	RBM6	-0.0374067552469215	-0.131839002201735	-1.3158083390508	0.189037650852803	0.5125065481883221	-5.3981981788418	0	Exon
ENSG00000011260.13	e960246	UTP18	0.0333147094228029	0.251814127900421	1.3158047425733301	0.18903885710485702	0.5125065481883221	-5.48019390739126	0	Exon
ENSG00000162772.16	e96886	ATF3	-0.11420436515263001	1.2319488909891	-1.3158035674613402	0.18903925123653303	0.5125065481883221	-5.62131695797615	0	Exon
ENSG00000133812.15	e618523	SBF2	0.0221092056698163	1.64574216343538	1.31579958437726	0.18904058716445896	0.5125065481883221	-5.681283271782339	0	Exon
ENSG00000012211.12	e1154177	PRICKLE3	0.103295449467299	-3.3639182791431703	1.3157973675846202	0.18904133068058301	0.5125065481883221	-4.68405982938467	0	Exon
ENSG00000136146.14	e755765	MED4	-0.0697009874503697	-2.45887536772095	-1.31579335059022	0.18904267799304397	0.5125065481883221	-4.86611472030874	0	Exon
ENSG00000130812.10	e1020577	ANGPTL6	0.10942901990186699	-3.2533930211827005	1.3157710953559099	0.18905014259685896	0.512522865478046	-4.70737695789268	0	Exon
ENSG00000170296.9	e919157	GABARAP	-0.0235728432471896	2.6831978357388704	-1.31576641314169	0.18905171308098898	0.512523203434727	-5.76731975885249	0	Exon
ENSG00000169439.11	e508564	SDC2	0.0404364817271518	1.00756296716449	1.3157578524445501	0.189054584490818	0.512527068196421	-5.60907822355695	0	Exon
ENSG00000168883.19	e138456	USP39	0.0244397019237381	1.2156802880241397	1.3157390669569298	0.189060885590064	0.512540230717534	-5.631504061742281	0	Exon
ENSG00000180817.11	e585188	PPA1	-0.0339110410674671	1.50246808894972	-1.31571108636248	0.18907027123498998	0.5125608296445301	-5.659932717965781	0	Exon
ENSG00000166949.15	e834330	SMAD3	0.0677263230638637	-1.61515879085718	1.31570779353267	0.189071375785007	0.5125608296445301	-5.06924094782057	0	Exon
ENSG00000049540.16	e445370	ELN	0.12449721462601401	-3.27597380345586	1.3156906312175902	0.189077132805885	0.5125666095364271	-4.71797863590308	0	Exon
ENSG00000241553.12	e202408	ARPC4	0.0276988911702148	1.9801893263606998	1.31568617743603	0.18907862682794602	0.5125666095364271	-5.711809162597589	0	Exon
ENSG00000198858.9	e1006953	R3HDM4	-0.0700348133379707	-2.21043075107063	-1.3156856858775001	0.18907879172190498	0.5125666095364271	-4.9007824401893405	0	Exon
ENSG00000129566.12	e766897	TEP1	0.0560268077939868	-1.29507288895801	1.3156829634798999	0.18907970495570603	0.5125666095364271	-5.1203993395222405	0	Exon
ENSG00000165288.10	e1161401	BRWD3	0.0505379536065097	-1.3331434029579199	1.31567988517133	0.189080737584497	0.5125666095364271	-5.11812192993173	0	Exon
ENSG00000213593.9	e633750	TMX2	-0.0301733884002392	0.857100731409678	-1.3156679260706001	0.189084749344	0.512573564975933	-5.57842878772558	0	Exon
ENSG00000130638.15	e1139649	ATXN10	0.0216265890510774	1.92008424559217	1.3156633572241399	0.189086282010418	0.5125738000004829	-5.70394561311578	0	Exon
ENSG00000112893.9	e343944	MAN2A1	-0.0466473773085736	0.231338958799224	-1.31564343028168	0.18909296681522197	0.512588001296133	-5.471245616427231	0	Exon
ENSG00000008952.16	e260606	SEC62	-0.0340973569622278	1.44723659770337	-1.3156137979052	0.18910290778326103	0.512603536428744	-5.657347989144571	0	Exon
ENSG00000100889.11	e772374	PCK2	-0.0946465956626692	-2.89387960013576	-1.31561110189906	0.189103812249353	0.512603536428744	-4.76238628914917	0	Exon
ENSG00000197993.7	e475206	KEL	-0.0887884703731878	-2.4503032140772403	-1.31561001719514	0.189104176150729	0.512603536428744	-4.856251316535	0	Exon
ENSG00000073578.16	e319686	SDHA	-0.0333587790851244	1.81523066615205	-1.3156074572861	0.189105034962651	0.512603536428744	-5.69585550188681	0	Exon
ENSG00000181045.14	e980112	SLC26A11	-0.0676151704795305	-1.8507041244853202	-1.3155991402153502	0.18910782523777203	0.512603536428744	-4.97962343675867	0	Exon
ENSG00000143437.20	e65618	ARNT	-0.0347071156926273	-0.37131021558174604	-1.3155988224402502	0.189107931848024	0.512603536428744	-5.34283582925201	0	Exon
ENSG00000164024.11	e300121	METAP1	-0.0225692068509226	2.17587041249248	-1.3155947309969198	0.18910930448878302	0.512603536428744	-5.72662446002107	0	Exon
ENSG00000080603.16	e882180	SRCAP	-0.0298537987142491	1.04556701804392	-1.31558140449078	0.189113775457387	0.512603536428744	-5.6093853154957305	0	Exon
ENSG00000146085.7	e395472	MUT	-0.027147807880301	1.38591811089636	-1.31558023538776	0.189114167688674	0.512603536428744	-5.651674035274381	0	Exon
ENSG00000204580.12	e380739	DDR1	-0.0446872451445677	1.02068418269142	-1.31557750581658	0.18911508345566397	0.512603536428744	-5.605333729541821	0	Exon
ENSG00000104356.10	e508963	POP1	0.07226159620492	-2.3926275070444505	1.31557672073223	0.189115346850883	0.512603536428744	-4.86469672971825	0	Exon
ENSG00000173230.15	e243191	GOLGB1	0.0240046833932763	2.1199163737795703	1.31557462395324	0.18911605032000697	0.512603536428744	-5.727083506120571	0	Exon
ENSG00000118785.13	e298285	SPP1	-0.13698441841576597	-1.43806355658224	-1.3155667115435	0.18911870495006602	0.5126068122847489	-5.11701220810572	0	Exon
ENSG00000114786.16	e226164	ABHD14A-ACY1	-0.0412992316641745	-0.355939824016693	-1.31554009549313	0.18912763489320603	0.512627097215372	-5.34846313477497	0	Exon
ENSG00000128578.9	e469729	STRIP2	0.0389370150383656	2.43618206509242	1.31552805841304	0.18913167355284802	0.5126341242000639	-5.74750156798795	0	Exon
ENSG00000143126.7	e54262	CELSR2	0.0355076825938632	0.9880562385747321	1.31551703298506	0.18913537284078502	0.5126375424024411	-5.605095635778049	0	Exon
ENSG00000196712.16	e936979	NF1	-0.0241041295950932	1.44700055920318	-1.3155156795243899	0.189135826962059	0.5126375424024411	-5.65947812942693	0	Exon
ENSG00000172775.16	e889811	FAM192A	-0.0233434032875197	2.11929623064873	-1.31549911773773	0.189141383937826	0.512648684389124	-5.72318814973779	0	Exon
ENSG00000151692.14	e110377	RNF144A	-0.03243981051826	1.21044501155928	-1.3154912781139199	0.18914401440869896	0.5126518942691061	-5.63223805438698	0	Exon
ENSG00000159592.10	e34289	GPBP1L1	-0.0305142963054127	0.277473138613003	-1.31548084044579	0.189147516657287	0.512657466929623	-5.4817324243605805	0	Exon
ENSG00000078403.16	e572182	MLLT10	-0.0568064553138142	-1.83950915047564	-1.31546341234024	0.18915336457982102	0.5126693970722379	-4.98042038367812	0	Exon
ENSG00000147099.19	e1160083	HDAC8	-0.0452609785892803	-0.8590343116415571	-1.315441882411	0.18916058903563	0.512678612824491	-5.22891927812481	0	Exon
ENSG00000160695.14	e671389	VPS11	-0.030045629025319	0.6127186045399999	-1.3154373623701898	0.189162105779746	0.512678612824491	-5.545831897995809	0	Exon
ENSG00000131697.17	e5635	NPHP4	-0.0376076993772302	-0.261043164663513	-1.31543571426478	0.189162658819952	0.512678612824491	-5.36915641896873	0	Exon
ENSG00000079337.15	e699432	RAPGEF3	-0.0464664097883469	1.2806656128943001	-1.31543101538646	0.189164235587706	0.512678612824491	-5.63823798248132	0	Exon
ENSG00000145495.14	e322159	MARCH6	-0.0219102703034495	2.64836660746516	-1.31542840208333	0.18916511251867	0.512678612824491	-5.7645579325106	0	Exon
ENSG00000141576.14	e976084	RNF157	-0.0432147498579559	-0.40253798128252094	-1.31542741907279	0.18916544238258898	0.512678612824491	-5.343591509946901	0	Exon
ENSG00000138674.16	e296136	SEC31A	0.0223604627211022	1.99722134418186	1.31542298318633	0.18916693091606798	0.512678727385049	-5.71608522600762	0	Exon
ENSG00000165948.10	e800380	IFI27L1	-0.0593190814877777	-1.63697224337093	-1.31541318567173	0.189170218661349	0.512682856929736	-5.03966756148456	0	Exon
ENSG00000158161.15	e20519	EYA3	0.04326963274793	-0.753192348458453	1.3154085482159399	0.189171774863965	0.512682856929736	-5.25706980752185	0	Exon
ENSG00000152795.17	e295842	HNRNPDL	-0.0239559163923166	3.1631296271682	-1.31540129477314	0.189174208938872	0.512682856929736	-5.80009255956576	0	Exon
ENSG00000196218.12	e1047166	RYR1	-0.0913311015171783	-2.6132196082839	-1.31539765085296	0.18917543175655605	0.512682856929736	-4.81018775098547	0	Exon
ENSG00000010292.12	e682991	NCAPD2	-0.0515795101086334	-1.02856173654999	-1.31539689322212	0.18917568600116602	0.512682856929736	-5.18828165062463	0	Exon
ENSG00000266714.6	e973787	MYO15B	-0.0513607275623948	-0.4428640385671529	-1.31538964370717	0.18917811879520396	0.512685530462741	-5.32835665871611	0	Exon
ENSG00000070610.14	e533130	GBA2	0.0239296452263251	2.09199098666257	1.31537557074565	0.18918284146924802	0.512690490105319	-5.72387900498499	0	Exon
ENSG00000070610.14	e533149	GBA2	0.0239296452263251	2.09199098666257	1.31537557074565	0.18918284146924802	0.512690490105319	-5.72387900498499	0	Exon
ENSG00000111684.10	e685046	LPCAT3	-0.0857904709550002	-2.9540435705096098	-1.3153598002403202	0.189188133917115	0.512700913196708	-4.74737346988327	0	Exon
ENSG00000086991.12	e660141	NOX4	-0.0801489987149545	-2.0678857426281203	-1.31532213494394	0.18920077451458397	0.512730038643235	-4.927065304022269	0	Exon
ENSG00000039123.15	e329947	SKIV2L2	0.0333522534959044	0.19967882532120998	1.31531915652493	0.189201774108479	0.512730038643235	-5.4743422601750495	0	Exon
ENSG00000156313.12	e1149468	RPGR	0.0689822544728893	-1.7062712024024098	1.31529334777644	0.18921043600419	0.512745050463423	-5.0312377759509	0	Exon
ENSG00000205726.14	e1107991	ITSN1	-0.038790653778577	-0.184870790970693	-1.3152895340449	0.18921171598826897	0.512745050463423	-5.393365190797349	0	Exon
ENSG00000127191.17	e563500	TRAF2	-0.0535779720426205	-1.59133799082232	-1.31528735115252	0.189212448624652	0.512745050463423	-5.0415634106411	0	Exon
ENSG00000179889.18	e868945	PDXDC1	0.0386873748869384	-0.0865156536204273	1.31528541216714	0.18921309940116302	0.512745050463423	-5.418556221773519	0	Exon
ENSG00000167578.17	e1051692	RAB4B	-0.0452020580209951	-0.594323406131454	-1.31527991477539	0.189214944485151	0.512746130704278	-5.29966058843226	0	Exon
ENSG00000175806.14	e483538	MSRA	0.0446383735954057	-0.21084947719690503	1.31525971937024	0.189221722762698	0.512755037025843	-5.386215923334039	0	Exon
ENSG00000214114.8	e27253	MYCBP	0.0884006895796378	-2.77945378370786	1.31525896895248	0.189221974632358	0.512755037025843	-4.78874791755589	0	Exon
ENSG00000139641.12	e711845	ESYT1	-0.03480269548771	0.9569683765667639	-1.31525719346666	0.18922257055608202	0.512755037025843	-5.599028007225	0	Exon
ENSG00000078369.17	e3580	GNB1	0.0191646331561879	3.41281573221819	1.31524972741694	0.18922507647480202	0.512757907872602	-5.81546832461225	0	Exon
ENSG00000218109.5	e676164	KIRREL3-AS3	-0.139746689350806	-3.79691051400816	-1.3152250092841398	0.189233373089814	0.5127733871679411	-4.64476151075808	0	Exon
ENSG00000106080.10	e433978	FKBP14	0.0461164205595752	-1.04636324521223	1.31522177834275	0.18923445757175503	0.5127733871679411	-5.1888011693845595	0	Exon
ENSG00000065883.14	e437125	CDK13	0.0187579294056222	2.37673954243413	1.3152197796304999	0.189235128452008	0.5127733871679411	-5.74823650387684	0	Exon
ENSG00000112339.14	e413797	HBS1L	-0.0320324965635883	2.2381721583383998	-1.3152105184279799	0.18923823705546	0.5127765946551239	-5.73121169496421	0	Exon
ENSG00000162772.16	e96898	ATF3	-0.114153777708899	1.2320958946077198	-1.3152076340493302	0.18923920523004603	0.5127765946551239	-5.6220963830709305	0	Exon
ENSG00000092098.16	e772946	RNF31	-0.0565921030165374	-1.5584676552438	-1.3151982428201898	0.18924235752859397	0.5127812166707971	-5.05825450314741	0	Exon
ENSG00000182621.17	e1080763	PLCB1	0.0373880571158537	1.13989823606068	1.31518792564178	0.189245820679877	0.512786680912572	-5.615951246271	0	Exon
ENSG00000277399.4	e941789	GPR179	0.0567111704426439	1.1252334525965701	1.31518086188354	0.18924819178770397	0.512789186056672	-5.626185027972451	0	Exon
ENSG00000184937.12	e625463	WT1	0.11745629920873402	-3.61259668259385	1.3151619122573501	0.18925455276051398	0.5128007786693409	-4.68594383989066	0	Exon
ENSG00000111676.14	e684737	ATN1	-0.0490139231320065	-0.3565952357820779	-1.31515900172963	0.18925552977468396	0.5128007786693409	-5.35278488244199	0	Exon
ENSG00000123374.10	e711276	CDK2	-0.10976650647788601	-3.1581736616585694	-1.3151514078348898	0.18925807893230498	0.5128007786693409	-4.72025088382654	0	Exon
ENSG00000130956.13	e544104	HABP4	0.0263594243929309	3.6420159741088702	1.3151508787227901	0.18925825654832001	0.5128007786693409	-5.828050909677691	0	Exon
ENSG00000181790.10	e519336	ADGRB1	-0.0484640279273389	-0.436876894261437	-1.3151284270096002	0.18926579340866603	0.512812626329993	-5.33113934381339	0	Exon
ENSG00000118596.11	e717166	SLC16A7	-0.0419072507644765	-0.302404682672342	-1.31512406744815	0.189267256904288	0.512812626329993	-5.372162093010111	0	Exon
ENSG00000133030.19	e927503	MPRIP	0.0194241017222469	3.5842121069006403	1.3151215228666202	0.189268111118835	0.512812626329993	-5.82632647028674	0	Exon
ENSG00000150459.12	e748702	SAP18	-0.0207171494558854	2.8254990678807497	-1.31512061555522	0.18926841570343497	0.512812626329993	-5.77782453759676	0	Exon
ENSG00000180182.10	e1149981	MED14	-0.0582605924340463	-1.6558467965236798	-1.31511569038938	0.18927006908883198	0.512813186487875	-5.03061573048174	0	Exon
ENSG00000077721.15	e1167402	UBE2A	-0.0357651584678247	0.12330115509438301	-1.31510722590836	0.189272910652494	0.512816965893295	-5.45452220174374	0	Exon
ENSG00000179115.10	e1026426	FARSA	-0.0323642978696234	0.18615889984877698	-1.3150967659436998	0.189276422152438	0.512822560355765	-5.4652708210659595	0	Exon
ENSG00000123104.11	e693362	ITPR2	0.0391952469654724	-0.118748250422941	1.31507197395097	0.189284745229811	0.512841191045267	-5.404912479594821	0	Exon
ENSG00000092531.9	e819566	SNAP23	-0.0498028124676866	-0.459617393252598	-1.31506389043513	0.189287459056818	0.512844624067596	-5.32225245802824	0	Exon
ENSG00000183258.11	e368826	DDX41	-0.0377687560087041	-0.204142650387901	-1.31504472120874	0.189293894733535	0.512858140727285	-5.38815877637164	0	Exon
ENSG00000117868.15	e481062	ESYT2	0.0273779483775279	1.89592145821005	1.3150348040491102	0.18929722428112802	0.512860358671012	-5.7057851776878	0	Exon
ENSG00000198590.11	e212082	C3orf35	0.0925553035190801	-3.09368969709154	1.3150336643571299	0.189297606919542	0.512860358671012	-4.729343605770071	0	Exon
ENSG00000163930.9	e227165	BAP1	0.0314609909782744	2.4049948262262997	1.31502043030428	0.189302050141781	0.512868476823261	-5.74923540966184	0	Exon
ENSG00000175354.18	e990192	PTPN2	-0.111567189263575	-3.57363179684162	-1.31501377593728	0.189304284318843	0.5128706100193761	-4.6533711365004695	0	Exon
ENSG00000180370.10	e272807	PAK2	-0.0297076841134045	0.888721835204055	-1.31500799869243	0.18930622402148	0.512871629835589	-5.585958521835559	0	Exon
ENSG00000103197.16	e859101	TSC2	-0.0335885859913872	0.308495795269558	-1.3150033340641	0.189307790175264	0.512871629835589	-5.489849448220639	0	Exon
ENSG00000115687.13	e197731	PASK	0.0704237010482961	-1.5019591664021	1.3149985785978202	0.18930938683785603	0.512871629835589	-5.0949151351681605	0	Exon
ENSG00000136527.17	e267834	TRA2B	-0.0518068660303524	0.0941849403722723	-1.31498566986067	0.18931372103673302	0.512871629835589	-5.44107387842099	0	Exon
ENSG00000177082.12	e846493	WDR73	-0.0605630573971794	-1.74442512090219	-1.3149829830755302	0.189314623152888	0.512871629835589	-5.00953526864197	0	Exon
ENSG00000021645.18	e795611	NRXN3	0.0328832746804432	2.2422974569217002	1.3149814880908601	0.18931512511096998	0.512871629835589	-5.735191757020909	0	Exon
ENSG00000100991.11	e1087881	TRPC4AP	-0.0265149466344704	1.41215173089084	-1.31497205683669	0.189318291784395	0.512871629835589	-5.6540967087362	0	Exon
ENSG00000123933.15	e276589	MXD4	-0.0761856107439001	-1.8459533668136499	-1.31497160877083	0.189318442229648	0.512871629835589	-4.97564664426562	0	Exon
ENSG00000170734.11	e393933	POLH	-0.0449246778071295	-0.817975555380834	-1.31497089194092	0.18931868291690399	0.512871629835589	-5.2399691649796	0	Exon
ENSG00000110514.19	e631171	MADD	0.0376425681481472	-0.227338742366514	1.31496404058441	0.189320983382268	0.512871629835589	-5.404530935493059	0	Exon
ENSG00000157954.14	e426866	WIPI2	0.0268087623065813	0.922654861496029	1.3149635488376699	0.189321148495818	0.512871629835589	-5.59326824042418	0	Exon
ENSG00000242028.6	e821915	HYPK	-0.0291561541617486	1.54529596749919	-1.31495981201265	0.189322403211114	0.512871629835589	-5.668937402993491	0	Exon
ENSG00000143493.12	e96700	INTS7	-0.0624761741711592	-2.1907300633544	-1.31495211100694	0.18932498900042102	0.512871629835589	-4.91668210950916	0	Exon
ENSG00000066926.10	e1001255	FECH	-0.0355835611317185	0.458397597188552	-1.3149520933935601	0.189324994914548	0.512871629835589	-5.515883896379111	0	Exon
ENSG00000171606.17	e1076521	ZNF274	-0.0570156402654788	-1.43016503521615	-1.3149426110313898	0.18932817887112197	0.512871629835589	-5.0835756876685	0	Exon
ENSG00000134769.21	e994650	DTNA	0.0394361040429501	5.91376336188269	1.31492270549715	0.189334862815237	0.512871629835589	-5.950423552053749	0	Exon
ENSG00000055483.19	e978936	USP36	-0.0407257125995442	0.297201491590266	-1.3149223662374498	0.18933497673446	0.512871629835589	-5.487634394268549	0	Exon
ENSG00000103222.18	e870023	ABCC1	0.057024186683356	-1.5244888314221998	1.3149212186531398	0.189335362079496	0.512871629835589	-5.066783723629269	0	Exon
ENSG00000114541.14	e234169	FRMD4B	-0.049864999400554	-0.48288073994083097	-1.31491756797005	0.189336587938909	0.512871629835589	-5.32085347014873	0	Exon
ENSG00000020577.13	e782640	SAMD4A	0.0672409603548822	-0.242176156490383	1.3149102298396	0.189339052020547	0.512871629835589	-5.380870152830111	0	Exon
ENSG00000122140.10	e561454	MRPS2	-0.0233218995126634	2.06416254817897	-1.3149049189985902	0.18934083537047502	0.512871629835589	-5.721438438150621	0	Exon
ENSG00000185658.13	e1110342	BRWD1	0.0285698731987707	0.8924009295331771	1.31490153634834	0.18934197125149696	0.512871629835589	-5.589588713974679	0	Exon
ENSG00000159625.14	e890887	DRC7	0.132461326346434	-3.4712595572194602	1.31490071012497	0.18934224869491198	0.512871629835589	-4.67566888526438	0	Exon
ENSG00000116106.11	e189238	EPHA4	-0.0486080090433417	-0.16670676667423498	-1.3148983768778402	0.18934303219416299	0.512871629835589	-5.400527697173961	0	Exon
ENSG00000100241.20	e1141800	SBF1	-0.0352214413982761	0.712923976654209	-1.3148946085347502	0.189344297600548	0.512871629835589	-5.558036092078	0	Exon
ENSG00000155393.12	e886196	HEATR3	0.0459968454496067	-1.1476312841968201	1.3148940876656299	0.189344472508443	0.512871629835589	-5.17858233999109	0	Exon
ENSG00000090686.15	e15483	USP48	0.0294080209650037	0.728273093169091	1.31488856985682	0.18934632539647697	0.512871629835589	-5.56529453430025	0	Exon
ENSG00000106009.15	e426002	BRAT1	-0.0474913583425159	-1.2458664323118898	-1.31488846132376	0.18934636184217002	0.512871629835589	-5.13619679703542	0	Exon
ENSG00000163541.11	e137470	SUCLG1	-0.0389019794252325	-0.226882297687195	-1.3148839419708	0.189347879457522	0.512871629835589	-5.38404634052858	0	Exon
ENSG00000204348.9	e384428	DXO	-0.0397412937934201	-0.35086657155558804	-1.31488144656366	0.189348717428279	0.512871629835589	-5.35093839155787	0	Exon
ENSG00000185361.8	e1013313	TNFAIP8L1	0.0406877023418338	0.47322646519983397	1.31487908105985	0.18934951177935	0.512871629835589	-5.52460496238308	0	Exon
ENSG00000247516.5	e321717	MIR4458HG	0.056413900071887	0.550791916600859	1.3148690449106202	0.18935288200887698	0.512876839571474	-5.5346174118599905	0	Exon
ENSG00000121774.17	e23114	KHDRBS1	-0.0200306706537928	2.12014165781161	-1.3148633596177501	0.189354791201251	0.512878091926521	-5.7254815378534	0	Exon
ENSG00000048740.18	e569038	CELF2	0.066040009159674	-2.12263177667112	1.31484128763895	0.18936220338247797	0.512882081917245	-4.92480904458456	0	Exon
ENSG00000165775.17	e1177689	FUNDC2	0.0374656756314709	0.17544549146306002	1.31483988022651	0.18936267602505	0.512882081917245	-5.46605954322734	0	Exon
ENSG00000011566.14	e122371	MAP4K3	0.0344092086174926	-0.0433484717772094	1.31483957956	0.189362776996126	0.512882081917245	-5.41999742293524	0	Exon
ENSG00000182621.17	e1080564	PLCB1	0.0400754332898789	1.11197721203949	1.31483778927151	0.189363378219078	0.512882081917245	-5.61504201302559	0	Exon
ENSG00000036549.12	e45656	ZZZ3	0.0359326570066206	-0.242480973253928	1.31483743112597	0.189363498493338	0.512882081917245	-5.37848620708886	0	Exon
ENSG00000163795.13	e117451	ZNF513	-0.0467243151447141	-0.462854270187743	-1.31483143610618	0.189365511779816	0.5128836161066299	-5.325058720736799	0	Exon
ENSG00000105357.15	e1066300	MYH14	-0.0532184354846311	-0.763433226931863	-1.3148138434838401	0.189371419939927	0.5128899496142371	-5.24979065779755	0	Exon
ENSG00000110871.14	e739777	COQ5	-0.0487258611296424	-1.10258294936547	-1.3148105746686498	0.18937251772668898	0.5128899496142371	-5.1749901960676	0	Exon
ENSG00000149485.17	e637326	FADS1	-0.0430963629768029	1.1724215698946798	-1.31480974247947	0.189372797206765	0.5128899496142371	-5.6267230582011605	0	Exon
ENSG00000266967.6	e948695	AARSD1	0.0352396413291977	0.309222506980167	1.31480395795921	0.18937473987223896	0.5128899496142371	-5.49703453991583	0	Exon
ENSG00000071626.16	e1008665	DAZAP1	-0.0355739872098609	0.16646127256313098	-1.3148029317412901	0.189375084517423	0.5128899496142371	-5.459512894593401	0	Exon
ENSG00000183067.5	e1111001	IGSF5	0.0746564883508951	-2.44817424248706	1.31478625219307	0.189380686244487	0.5128921648439979	-4.857208992728411	0	Exon
ENSG00000113790.10	e267381	EHHADH	0.09409048706803698	-3.20734944755086	1.3147784092005	0.189383320309276	0.5128921648439979	-4.7078501079813	0	Exon
ENSG00000159403.15	e685316	C1R	0.0960692447138044	-1.8125025161985	1.3147759129374699	0.189384158683544	0.5128921648439979	-5.032096878787519	0	Exon
ENSG00000134882.15	e762301	UBAC2	0.0336760512973446	0.170732091535105	1.31477549642471	0.189384298570344	0.5128921648439979	-5.46726283773911	0	Exon
ENSG00000030110.12	e387798	BAK1	-0.0516136230044445	-1.23731204416308	-1.3147730428660702	0.18938512260539497	0.5128921648439979	-5.1338991915405	0	Exon
ENSG00000034677.12	e509790	RNF19A	0.0452063006331621	0.644213327939509	1.31477273057739	0.189385227488679	0.5128921648439979	-5.55013284509364	0	Exon
ENSG00000198010.12	e481538	DLGAP2	0.093320413982231	-2.97699916847846	1.3147703395976398	0.18938603050930303	0.5128921648439979	-4.79378187410258	0	Exon
ENSG00000066926.10	e1001291	FECH	-0.0355755761720768	0.45844707986780503	-1.31476303027798	0.189388485390737	0.512894894715119	-5.51613106131763	0	Exon
ENSG00000178522.14	e292024	AMBN	-0.115954520564248	-2.71302382109009	-1.3147572611137899	0.1893904230178	0.512895972186057	-4.892396357984429	0	Exon
ENSG00000085662.13	e471292	AKR1B1	0.0287395268946646	1.54747424998323	1.3147532297301299	0.18939177700393103	0.512895972186057	-5.66840651411294	0	Exon
ENSG00000108654.12	e967276	DDX5	-0.0194911649618337	5.09499340786218	-1.31474383338719	0.18939493290056697	0.512900600385472	-5.908441762591469	0	Exon
ENSG00000138029.13	e115565	HADHB	-0.0452746190595831	1.27220378936378	-1.3147283475104299	0.18940013413944398	0.512904130809568	-5.63515897982411	0	Exon
ENSG00000261959.1	e957334		0.0854676378267772	-2.13047145453536	1.3147238188883799	0.18940165518695998	0.512904130809568	-4.93750680015277	0	Exon
ENSG00000168158.3	e862718	OR2C1	-0.0835473743231745	-2.4009110366062205	-1.31472347129742	0.189401771934183	0.512904130809568	-4.85637242515804	0	Exon
ENSG00000100578.14	e784491	KIAA0586	-0.0480086761366697	-0.892115534630678	-1.3147199445656201	0.18940295647936803	0.512904130809568	-5.22238243401268	0	Exon
ENSG00000112312.9	e377045	GMNN	0.0653873601734378	0.223598248066285	1.3147184125441698	0.18940347105058	0.512904130809568	-5.47428374660864	0	Exon
ENSG00000197226.12	e371155	TBC1D9B	-0.0234716056932689	3.9622437468694502	-1.31470609731697	0.189407607493283	0.512911414030561	-5.84780243885441	0	Exon
ENSG00000170037.13	e922072	CNTROB	0.035068165399835	0.290635795812308	1.31468005485231	0.189416354865316	0.512918285077298	-5.49008160928056	0	Exon
ENSG00000119778.14	e113896	ATAD2B	0.11156265640473599	-3.4915715635739906	1.3146748543341298	0.189418101696897	0.512918285077298	-4.67088357841262	0	Exon
ENSG00000136699.19	e153039	SMPD4	-0.0223835416275588	1.77749994584175	-1.3146744602608702	0.18941823406488797	0.512918285077298	-5.69605896519038	0	Exon
ENSG00000150687.11	e659897	PRSS23	-0.0918483619952369	-3.04313064935704	-1.31467231098824	0.18941895600012998	0.512918285077298	-4.73152813946199	0	Exon
ENSG00000256683.6	e1068821	ZNF350	0.0529939676294554	-1.61938378198457	1.31467156382553	0.189419206970674	0.512918285077298	-5.046523660209201	0	Exon
ENSG00000174748.18	e208212	RPL15	0.0596790036784538	-1.4583909316658	1.3146694350056698	0.189419922038591	0.512918285077298	-5.109206573723361	0	Exon
ENSG00000164053.18	e219063	ATRIP	-0.0640141811223642	-1.7967193595850601	-1.31466838896108	0.18942027340438697	0.512918285077298	-4.98945936040621	0	Exon
ENSG00000164109.13	e306211	MAD2L1	-0.0534675462913852	-1.49898459288679	-1.3146405075331498	0.18942963893825304	0.512939727137517	-5.1192084008878	0	Exon
ENSG00000144847.12	e241867	IGSF11	-0.0907793247192647	-2.87412548601592	-1.31462552785535	0.18943467084067603	0.512949434303371	-4.772714397049071	0	Exon
ENSG00000282218.1	e409586		0.0282622711898165	0.599479103782622	1.3146183853473898	0.189437070152947	0.5129520128723231	-5.54341842803948	0	Exon
ENSG00000051108.14	e889141	HERPUD1	-0.0492096967979325	0.263091865407186	-1.314611766363	0.18943929362317602	0.512954115265719	-5.4795531447834405	0	Exon
ENSG00000005810.17	e759755	MYCBP2	0.0272376842052153	1.39047566858417	1.3145796971750099	0.189450066679958	0.51297102093904	-5.653672063910119	0	Exon
ENSG00000227117.6	e1127754	HORMAD2-AS1	0.10616262043086801	-3.1344738232740896	1.31457173619887	0.18945274109442498	0.51297102093904	-4.71844829377089	0	Exon
ENSG00000188321.13	e1019643	ZNF559	0.0451235035315127	0.244053742510507	1.31456548987565	0.189454839507052	0.51297102093904	-5.481614113900481	0	Exon
ENSG00000116774.11	e58107	OLFML3	0.06151692256275901	-0.740799201403345	1.3145641602725802	0.18945528618098498	0.51297102093904	-5.285139615242509	0	Exon
ENSG00000169896.16	e883373	ITGAM	-0.0937255026441837	-3.1922221246705496	-1.31456359641169	0.189455475607647	0.51297102093904	-4.734417437174719	0	Exon
ENSG00000120697.8	e752679	ALG5	-0.0436685242699446	-0.194982317476351	-1.31456346141837	0.18945552095809803	0.51297102093904	-5.38835995804196	0	Exon
ENSG00000118007.12	e251278	STAG1	-0.0516584311738631	-1.46502674911501	-1.3145590134636598	0.18945701523470498	0.51297102093904	-5.08231590780468	0	Exon
ENSG00000111554.14	e719164	MDM1	0.0644095339649721	-2.2582649956560896	1.31455872016141	0.189457113768994	0.51297102093904	-4.90495104763001	0	Exon
ENSG00000214765.8	e439978	SEPT7P2	-0.10561620364188401	-3.216686053968	-1.31454989083756	0.18946007997996803	0.512975134060209	-4.705162185640821	0	Exon
ENSG00000033030.13	e742137	ZCCHC8	-0.0445715212225113	-0.8962628673608699	-1.31453404856433	0.189465402277129	0.512981712671926	-5.21729163877213	0	Exon
ENSG00000116731.22	e10599	PRDM2	0.0237969869739016	4.74139755427352	1.31452106511902	0.189469764218107	0.512981712671926	-5.890397575070231	0	Exon
ENSG00000116198.12	e5381	CEP104	-0.0375179399824859	-0.195332951776723	-1.31451973518607	0.189470211028901	0.512981712671926	-5.38477532201034	0	Exon
ENSG00000166451.13	e904494	CENPN	-0.0546862579045177	-1.20077527802248	-1.3145184917681598	0.189470628774386	0.512981712671926	-5.15458424295205	0	Exon
ENSG00000095319.14	e557102	NUP188	-0.0483928036954246	-1.1760317107724099	-1.3145181526618301	0.189470742702519	0.512981712671926	-5.15308869924884	0	Exon
ENSG00000005339.14	e863406	CREBBP	-0.0351429598766904	0.137832326450364	-1.31451507313088	0.189471777321976	0.512981712671926	-5.4576646321998705	0	Exon
ENSG00000129460.15	e771520	NGDN	-0.034394513718434994	0.106298376449161	-1.3145125068060801	0.189472639524516	0.512981712671926	-5.45154125067243	0	Exon
ENSG00000168710.17	e55299	AHCYL1	0.0348472962950803	3.01035212822324	1.31450474921332	0.18947524584366396	0.512983686558625	-5.7934680540852685	0	Exon
ENSG00000176809.10	e967700	LRRC37A3	-0.0790362497443793	-2.36271980043196	-1.31449882764885	0.18947723533007502	0.512983686558625	-4.8613378886488	0	Exon
ENSG00000278615.4	e638380	C11orf98	-0.0273093738535254	1.02304529106262	-1.31449086266628	0.189479911374387	0.512983686558625	-5.60297272463931	0	Exon
ENSG00000163684.11	e231619	RPP14	0.0600535936465838	-1.6546513416876598	1.3144905710141899	0.18948000936306897	0.512983686558625	-5.04188980387503	0	Exon
ENSG00000180071.19	e534647	ANKRD18A	0.0611898666030279	-0.21282214439606198	1.3144888005239999	0.18948060420960003	0.512983686558625	-5.39240075233823	0	Exon
ENSG00000176046.8	e878097	NUPR1	0.07689556891879201	0.610033051884574	1.31447892537321	0.18948392207271503	0.5129873487076351	-5.546595310683769	0	Exon
ENSG00000043514.15	e28455	TRIT1	0.0322201200946972	1.2159629292001102	1.31447616008544	0.189484851164592	0.5129873487076351	-5.63129629071561	0	Exon
ENSG00000109586.11	e315904	GALNT7	-0.0543621066384987	-0.8039636365849209	-1.31446049492596	0.18949011446793304	0.51299431295498	-5.24848190879577	0	Exon
ENSG00000067369.13	e820668	TP53BP1	0.0241702306432012	1.45345419130182	1.31445714317497	0.18949124062960698	0.51299431295498	-5.6631766468682505	0	Exon
ENSG00000169064.12	e259602	ZBBX	0.091912466963342	-1.58946938971656	1.31445223370425	0.189492890181663	0.51299431295498	-5.05145680664397	0	Exon
ENSG00000147459.17	e489938	DOCK5	-0.041604475986417	0.5103227168666961	-1.3144512753005801	0.18949321220066	0.51299431295498	-5.52067876078221	0	Exon
ENSG00000100220.11	e1130835	RTCB	-0.0266339066535051	1.26773562774109	-1.31444029492502	0.189496901582604	0.513000383048421	-5.63871055108207	0	Exon
ENSG00000131368.7	e205946	MRPS25	-0.0415783937722977	0.18825270479394599	-1.3144124956841998	0.18950624230375196	0.513014519391725	-5.46700310402117	0	Exon
ENSG00000197746.13	e585844	PSAP	0.0265912366888262	4.30597726383977	1.31441235678732	0.189506288974839	0.513014519391725	-5.86821560358793	0	Exon
ENSG00000196074.12	e1099413	SYCP2	0.0817209873483735	-2.63601435039415	1.31441183283243	0.18950646503030802	0.513014519391725	-4.80868786250337	0	Exon
ENSG00000167747.13	e1067361	C19orf48	0.108102378439513	-3.4528017275078704	1.3144017414500901	0.18950985588597	0.5130197810086379	-4.683576271142	0	Exon
ENSG00000125246.15	e762432	CLYBL	0.0414028975229366	0.6597475323799991	1.3143786504671202	0.189517614971098	0.513032973328626	-5.556004738687201	0	Exon
ENSG00000130749.9	e1059714	ZC3H4	-0.0555383740182527	-1.56213198470947	-1.3143769756084	0.189518177770113	0.513032973328626	-5.05360991120496	0	Exon
ENSG00000166278.14	e383869	C2	0.1018235065061	-2.85755773399903	1.31437431763196	0.18951907092650896	0.513032973328626	-4.8010849037480705	0	Exon
ENSG00000174353.17	e444318	STAG3L3	-0.0831717519805447	-1.4626311338404099	-1.3143428452686299	0.189529646780919	0.5130576844707879	-5.0843288454595195	0	Exon
ENSG00000005302.17	e1144667	MSL3	0.041004297692684	-0.649962081651621	1.31431007811406	0.189540658196063	0.5130835742915829	-5.286818579605531	0	Exon
ENSG00000072657.8	e721576	TRHDE	-0.0624778762449636	-1.4775218129224599	-1.31430554836818	0.189542180456178	0.513083776920027	-5.08480957693736	0	Exon
ENSG00000042429.10	e661390	MED17	-0.0567154354604193	-1.41972898801801	-1.31429722694327	0.18954497696626196	0.513087428867278	-5.094218759693231	0	Exon
ENSG00000146350.13	e410021	TBC1D32	-0.0473236984792784	-0.9818109293137479	-1.3142840715583402	0.189549398046218	0.5130954783430449	-5.203545701538419	0	Exon
ENSG00000221988.12	e385255	PPT2	-0.0405823264532542	-0.5852165806354019	-1.3142770770893502	0.189551748681756	0.513097923206666	-5.29778780890137	0	Exon
ENSG00000266714.6	e973762	MYO15B	-0.0679974105685022	-1.57585605522583	-1.3142638048239499	0.18955620915951799	0.513106079124535	-5.05248828990341	0	Exon
ENSG00000196912.12	e142778	ANKRD36B	-0.0451446077874588	-0.351038760567326	-1.3142526265177	0.189559965970023	0.513112330188942	-5.35629680698665	0	Exon
ENSG00000131018.22	e418719	SYNE1	0.0373187586651269	1.4622069047835002	1.31424701683399	0.18956185129596498	0.513113401427072	-5.66544521414729	0	Exon
ENSG00000128989.10	e827060	ARPP19	-0.0231786369052878	2.15713666470224	-1.31424283516182	0.18956325669884302	0.513113401427072	-5.72850654526399	0	Exon
ENSG00000277157.1	e377705	HIST1H4D	0.0489496237130318	2.82322701563029	1.3142344176123701	0.18956608574557698	0.513114034348103	-5.7768958537009505	0	Exon
ENSG00000198208.11	e793565	RPS6KL1	-0.0332041950956477	1.2843142433048	-1.31422946172927	0.189567751378543	0.513114034348103	-5.64257845327738	0	Exon
ENSG00000121691.4	e626449	CAT	-0.0426298632588458	1.21454981264832	-1.3142292188813	0.189567832998098	0.513114034348103	-5.631376498833231	0	Exon
ENSG00000079841.18	e399741	RIMS1	-0.0337267007861842	3.30868106733644	-1.31422480946883	0.18956931497619897	0.513114127694159	-5.806955004772769	0	Exon
ENSG00000114473.13	e273795	IQCG	-0.0540630783270818	-1.5003575696932099	-1.31421642512718	0.189572132928722	0.513117837141511	-5.07297844651445	0	Exon
ENSG00000136448.11	e952163	NMT1	0.0185670302764913	4.28752388799514	1.31420282187667	0.189576705007061	0.513126294415558	-5.8672921249750996	0	Exon
ENSG00000169239.12	e1145668	CA5B	0.10315285649046499	-3.1969361239106204	1.3141889526683899	0.18958136655830105	0.5131294652174679	-4.71912050244728	0	Exon
ENSG00000104894.11	e1063237	CD37	0.09336743847921199	-2.8122559808485903	1.31418756092556	0.18958183433882103	0.5131294652174679	-4.80661143475191	0	Exon
ENSG00000205707.10	e693039	LYRM5	-0.0268781558709926	3.2110271082259	-1.31418641624793	0.18958221907856895	0.5131294652174679	-5.802514434035831	0	Exon
ENSG00000120318.15	e356494	ARAP3	-0.100060057355366	-3.3100531731428395	-1.31417525187426	0.189585971587468	0.513135703887788	-4.6879740847463705	0	Exon
ENSG00000180182.10	e1150011	MED14	-0.0474192680921879	-0.963483759793856	-1.31416554631899	0.18958923381086998	0.513140615460264	-5.20984653465431	0	Exon
ENSG00000166343.9	e586854	MSS51	0.0891372953549928	-2.96663143707218	1.31415397535345	0.189593123088732	0.513147224125074	-4.75317097120023	0	Exon
ENSG00000251247.9	e1045058	ZNF345	0.0431369793618491	-0.187531488678024	1.3141459987531798	0.189595804248955	0.513149461971141	-5.39024909015477	0	Exon
ENSG00000177663.13	e1117114	IL17RA	0.0422033594821919	0.6010753781038111	1.31414290221184	0.189596845091353	0.513149461971141	-5.548443202943949	0	Exon
ENSG00000011566.14	e122365	MAP4K3	0.0330159816027965	-0.16230131851900698	1.3141244647633101	0.189603042570112	0.513162317583249	-5.39569553207168	0	Exon
ENSG00000100228.12	e1122588	RAB36	0.0659010785462653	-1.86720991946644	1.31410331802199	0.189610150922557	0.513177638267948	-4.98235976154673	0	Exon
ENSG00000239642.5	e349142	MEIKIN	-0.107798668670818	-3.2429392508636403	-1.31406323646937	0.18962362464120197	0.5131996787513279	-4.69318868658672	0	Exon
ENSG00000166341.7	e616295	DCHS1	0.0692959304995848	-2.05825214790182	1.31406316861326	0.189623647452149	0.5131996787513279	-4.937856309785509	0	Exon
ENSG00000109572.13	e315580	CLCN3	-0.0205260298907619	3.26491535494138	-1.31406316170801	0.189623649773464	0.5131996787513279	-5.80835420804335	0	Exon
ENSG00000141837.19	e1026961	CACNA1A	0.0436135740162158	-0.5974319809810721	1.31406186576111	0.18962408542773002	0.5131996787513279	-5.30274708554471	0	Exon
ENSG00000138641.15	e298697	HERC3	0.0300103772079504	1.9654499003592398	1.31405325475573	0.18962698018029298	0.5132007378712039	-5.71010780478454	0	Exon
ENSG00000090615.13	e747247	GOLGA3	-0.0595343357454004	-1.93708339519068	-1.3140520885107	0.189627372238165	0.5132007378712039	-4.96360172332753	0	Exon
ENSG00000182473.21	e975879	EXOC7	-0.0562865570238136	-1.5519649349966	-1.31404053638424	0.189631255761574	0.51320732994848	-5.05866665357796	0	Exon
ENSG00000165164.13	e1149064	CFAP47	0.162658993781749	-3.6643265472860302	1.3140263556846299	0.18963602302311997	0.5132163136058671	-4.66350953631296	0	Exon
ENSG00000118246.13	e181511	FASTKD2	0.0329518189310139	0.273852816299522	1.3140154920048501	0.189639675230332	0.513221277535566	-5.485857148527111	0	Exon
ENSG00000262039.1	e956387		0.11031839160413799	-3.3935812094122006	1.31401228672267	0.18964075280836604	0.513221277535566	-4.68601612455872	0	Exon
ENSG00000205702.10	e1137565	CYP2D7	0.114562824121291	-3.4819266599048704	1.3139976635036101	0.18964566901947402	0.513224211228139	-4.67273251317612	0	Exon
ENSG00000158636.16	e656378	EMSY	-0.0602668112437652	-2.13808397964356	-1.31398946211705	0.189648426302328	0.513224211228139	-4.90878473331995	0	Exon
ENSG00000151366.12	e657562	NDUFC2	0.0227046810199904	3.2108836553222995	1.3139819496371299	0.189650952002755	0.513224211228139	-5.80541475550804	0	Exon
ENSG00000113318.9	e338573	MSH3	0.0329849587831594	0.14033813946988802	1.31397395354442	0.18965364032143697	0.513224211228139	-5.4585712213227495	0	Exon
ENSG00000197386.10	e277817	HTT	0.0318270454127871	0.719139022610999	1.3139674784858602	0.189655817282952	0.513224211228139	-5.564567507524901	0	Exon
ENSG00000255910.1	e691075		-0.0627107921110786	-0.863114787938807	-1.3139674377755202	0.189655830970123	0.513224211228139	-5.22649684014537	0	Exon
ENSG00000114933.15	e181082	INO80D	0.0359506883114455	-0.26435201411013	1.31396291951932	0.189657350051561	0.513224211228139	-5.37260355064754	0	Exon
ENSG00000167123.18	e555822	CERCAM	-0.0668269788647593	1.31054677244759	-1.31396055362548	0.189658145491548	0.513224211228139	-5.6369020897164805	0	Exon
ENSG00000166164.15	e886409	BRD7	-0.0313417575502856	0.37339854927920296	-1.31395729211253	0.189659242052748	0.513224211228139	-5.50026976406552	0	Exon
ENSG00000134313.14	e110544	KIDINS220	0.0725290372941634	-2.40355624910308	1.3139561785653702	0.189659616442219	0.513224211228139	-4.8837673976807405	0	Exon
ENSG00000169375.15	e841203	SIN3A	-0.0358325440383337	0.131890238831601	-1.3139559299845902	0.18965970001848298	0.513224211228139	-5.4571752736423305	0	Exon
ENSG00000022976.15	e804221	ZNF839	-0.0560989817344182	-1.7888279960425701	-1.3139526977944098	0.18966078672756895	0.513224211228139	-5.007048137555111	0	Exon
ENSG00000084207.15	e648993	GSTP1	-0.0240656860699681	3.3662402699415295	-1.31395027337097	0.18966160185682002	0.513224211228139	-5.81450857556992	0	Exon
ENSG00000138074.14	e116590	SLC5A6	-0.0689759332815442	-1.4156897082840902	-1.3139487736975901	0.189662106071868	0.513224211228139	-5.093991124294099	0	Exon
ENSG00000198198.14	e30967	SZT2	0.0412971595409327	-0.7801255824766659	1.3139371821406298	0.18966600337891298	0.513228535448924	-5.25281854555762	0	Exon
ENSG00000164167.9	e310463	LSM6	0.0368350284830771	0.158655281944172	1.31393540849726	0.18966659971756197	0.513228535448924	-5.46648637555524	0	Exon
ENSG00000011028.13	e964977	MRC2	0.0559009666840689	-0.857982784963457	1.31392968924824	0.18966852266669001	0.513229821130062	-5.2364924333021	0	Exon
ENSG00000145358.6	e300879	DDIT4L	0.0580144977187699	-0.0334079243240339	1.31391656742917	0.18967293459248397	0.51323659905779	-5.441492244117151	0	Exon
ENSG00000186501.14	e19740	TMEM222	-0.0371832729049634	0.0330068374500164	-1.3139136272231497	0.189673923183113	0.51323659905779	-5.438695276515309	0	Exon
ENSG00000131018.22	e419487	SYNE1	0.0355985233768229	1.1892755693706	1.31390288022533	0.189677536697485	0.513242459095065	-5.632364231477081	0	Exon
ENSG00000130479.10	e1033854	MAP1S	-0.0419677651477753	0.0612142383378862	-1.3138933686928702	0.18968073484792702	0.51324719513131	-5.445615339964339	0	Exon
ENSG00000085788.13	e493802	DDHD2	0.0530602079671607	-1.0606068555591899	1.3138724391838001	0.189687772310602	0.513260469443968	-5.19606046267952	0	Exon
ENSG00000144285.16	e164002	SCN1A	0.0447274023659114	0.548028434477314	1.31387016667504	0.189688536444094	0.513260469443968	-5.541400284040201	0	Exon
ENSG00000147642.16	e512334	SYBU	0.0348151068741203	3.85881288793921	1.31386243834546	0.189691135120195	0.513260517063536	-5.84429282554957	0	Exon
ENSG00000105401.7	e1021555	CDC37	0.0285481618507363	1.0022207157964	1.3138615023526299	0.18969144985263395	0.513260517063536	-5.60812765261719	0	Exon
ENSG00000136448.11	e952149	NMT1	0.0185581522027585	4.2875677947601005	1.3138536330749	0.189694095953318	0.5132637590755961	-5.8677461290015	0	Exon
ENSG00000097007.17	e558540	ABL1	-0.027932501145983	1.09394102112467	-1.3138467955812099	0.18969639513144199	0.513266062361514	-5.61751550192768	0	Exon
ENSG00000139636.15	e702089	LMBR1L	-0.0694305527714402	-2.15979761448287	-1.31384242811371	0.18969786374844896	0.5132661183603949	-4.90403931714868	0	Exon
ENSG00000163462.17	e71182	TRIM46	-0.0415954786192957	0.453909940556503	-1.3138280646654699	0.189702693701596	0.513275269066979	-5.52119798205763	0	Exon
ENSG00000005206.16	e1010398	SPPL2B	-0.0541393570323933	-1.4670109665844098	-1.31381923093456	0.18970566423866	0.5132760247017449	-5.08020460176757	0	Exon
ENSG00000184584.12	e354241	TMEM173	-0.0754659317968654	-1.6424908250757098	-1.31381862239275	0.18970586887554802	0.5132760247017449	-5.0498248672292	0	Exon
ENSG00000111300.9	e735956	NAA25	0.05356496984699201	-1.30717592160478	1.3137778823534498	0.189719569069505	0.513304230732184	-5.13272818503833	0	Exon
ENSG00000134480.13	e339669	CCNH	-0.0345150450211039	0.38195219280712894	-1.31376970961145	0.18972231751410998	0.513304230732184	-5.50308622365373	0	Exon
ENSG00000112249.13	e405617	ASCC3	0.0425062601455331	-0.705789697768622	1.3137643463179398	0.189724121173881	0.513304230732184	-5.27614899241693	0	Exon
ENSG00000079337.15	e699533	RAPGEF3	-0.0467034210552366	1.26898496407494	-1.3137634666287399	0.189724417011971	0.513304230732184	-5.63892853554288	0	Exon
ENSG00000139220.16	e724087	PPFIA2	0.0659493109473303	-2.0839668386986596	1.3137594725243402	0.189725760227274	0.513304230732184	-4.94465472586118	0	Exon
ENSG00000169855.19	e235635	ROBO1	-0.0303454317239889	0.54517274803526	-1.3137576409423999	0.18972637618971303	0.513304230732184	-5.53394388195188	0	Exon
ENSG00000176783.14	e370198	RUFY1	-0.0493198202189705	-1.18583232998174	-1.31375748102927	0.18972642996869699	0.513304230732184	-5.15460031679762	0	Exon
ENSG00000167552.13	e702220	TUBA1A	-0.0642291679943383	-1.03069957363095	-1.31372981276822	0.18973573500844895	0.513323335787005	-5.1842618104125995	0	Exon
ENSG00000149260.15	e656727	CAPN5	0.076373936794676	-2.31479093338374	1.31372654323706	0.189736834598133	0.513323335787005	-4.88099790784828	0	Exon
ENSG00000132554.19	e509504	RGS22	0.136364269629286	-3.2719640662519	1.31372227284377	0.189738270799046	0.513323335787005	-4.7141157082084195	0	Exon
ENSG00000196597.11	e544291	ZNF782	-0.0662079872663223	-2.3223001071528597	-1.31371855846438	0.189739520010212	0.513323335787005	-4.86847310464874	0	Exon
ENSG00000120784.15	e1045828	ZFP30	-0.058466298439836	-1.79343658724974	-1.31371320163242	0.18974132161780302	0.513323335787005	-5.00095189835278	0	Exon
ENSG00000143569.18	e69500	UBAP2L	-0.035246621876423995	-0.0435102523215942	-1.3137099097857299	0.189742428736651	0.513323335787005	-5.42413085832262	0	Exon
ENSG00000102931.7	e890000	ARL2BP	0.0188758711432905	3.1667686633635097	1.3137063436427399	0.18974362811263398	0.513323335787005	-5.80255254628329	0	Exon
ENSG00000159885.13	e1055525	ZNF222	0.0713711089739055	-2.6807998701411297	1.31368191810783	0.18975184313307397	0.513341642598965	-4.81052989495847	0	Exon
ENSG00000170579.15	e987030	DLGAP1	-0.043226333144368995	0.0990414449507739	-1.3136674745091699	0.18975670106073997	0.513348909204829	-5.45521421546704	0	Exon
ENSG00000160710.15	e70092	ADAR	0.0229279069613819	1.88742543756892	1.3136634439251698	0.18975805671476603	0.513348909204829	-5.710148072968121	0	Exon
ENSG00000197694.14	e556259	SPTAN1	0.0263040352609061	3.39932896837342	1.31366101512016	0.18975887362696497	0.513348909204829	-5.81765830657288	0	Exon
ENSG00000138641.15	e298635	HERC3	0.030000929939867003	1.96543020828237	1.3136560407512299	0.18976054673055304	0.5133495177491679	-5.71061689276433	0	Exon
ENSG00000125107.17	e892470	CNOT1	-0.0451322912305066	-0.8842992126296179	-1.3136495151921599	0.18976274158556897	0.5133504021922229	-5.22966447747822	0	Exon
ENSG00000153071.14	e327410	DAB2	-0.063103093715878	-1.50045401115838	-1.31364645766593	0.18976376998311498	0.5133504021922229	-5.072404518757139	0	Exon
ENSG00000011454.16	e551436	RABGAP1	0.0956502883545772	-3.27047517434715	1.3136313483191102	0.189768852065527	0.5133602326364539	-4.70240371855923	0	Exon
ENSG00000144524.17	e192160	COPS7B	-0.0331647028384318	0.0335709943449426	-1.31359922232951	0.18977965809071898	0.513382244525013	-5.43533903983351	0	Exon
ENSG00000135924.15	e188020	DNAJB2	-0.0354860276545814	2.63090713654909	-1.3135935757885502	0.189781557430645	0.513382244525013	-5.76606090633324	0	Exon
ENSG00000140374.15	e841914	ETFA	0.0277752155630008	1.41637590462136	1.3135893049573402	0.189782994029269	0.513382244525013	-5.655014950566049	0	Exon
ENSG00000122643.18	e435244	NT5C3A	0.0435830282673511	-0.91303311936717	1.3135800563423898	0.189786105054879	0.513382244525013	-5.226478254475509	0	Exon
ENSG00000128052.8	e289047	KDR	-0.0845324392113814	-2.18062537247836	-1.31357438046973	0.18978801430918898	0.513382244525013	-4.906242018978481	0	Exon
ENSG00000147642.16	e512351	SYBU	0.0348081498382476	3.8587983776728905	1.3135742548298501	0.189788056572189	0.513382244525013	-5.84466402857675	0	Exon
ENSG00000100364.18	e1139230	KIAA0930	-0.0343504273956684	2.68815712208852	-1.31357372224537	0.189788235724115	0.513382244525013	-5.77052316342625	0	Exon
ENSG00000213023.10	e1067187	SYT3	0.0657301970461789	-2.05249144424845	1.3135727137328799	0.189788574970082	0.513382244525013	-4.95451475993687	0	Exon
ENSG00000113597.17	e332460	TRAPPC13	-0.039193478037324994	-0.406598759977627	-1.313566584366	0.18979063679157998	0.513383904241677	-5.34998842556301	0	Exon
ENSG00000197779.13	e1152028	ZNF81	0.0225296286473378	3.0244554598636495	1.31356039002265	0.18979272048696302	0.513385623101444	-5.794657387975009	0	Exon
ENSG00000184787.18	e1114560	UBE2G2	-0.0185372136861381	3.45839778143534	-1.31355289393089	0.189795242095965	0.513386598495582	-5.820880966961661	0	Exon
ENSG00000130921.7	e743385	C12orf65	0.0360764804820127	0.00960361535734168	1.31354851279523	0.189796715876901	0.513386598495582	-5.436471493866191	0	Exon
ENSG00000112655.15	e393057	PTK7	0.0862293494309678	-2.3301521995589103	1.3135464022239098	0.18979742586017198	0.513386598495582	-4.87723558240188	0	Exon
ENSG00000077254.14	e45853	USP33	-0.0262806328245766	0.834434199112269	-1.3135401982538	0.18979951284910002	0.513388239210222	-5.57659048513157	0	Exon
ENSG00000156136.9	e292329	DCK	0.0327762271440211	1.2883710415124299	1.3135359886323001	0.18980092895737902	0.513388239210222	-5.6371377061038395	0	Exon
ENSG00000110799.13	e682215	VWF	0.0584835212102629	-0.6759177864790401	1.3135301269009299	0.18980290084514498	0.513389655534633	-5.29849866277182	0	Exon
ENSG00000177873.12	e214185	ZNF619	-0.0365499133106577	0.556273022017854	-1.31350984499656	0.18980972379931	0.513404089788125	-5.53604310082849	0	Exon
ENSG00000080503.21	e525259	SMARCA2	0.0271926925473428	1.4477465670164498	1.31350565344382	0.18981113388539	0.513404089788125	-5.66268614803196	0	Exon
ENSG00000125503.12	e1073213	PPP1R12C	-0.0359106989199745	0.713984198711379	-1.31350055005243	0.189812850734835	0.513404816132843	-5.56071688578251	0	Exon
ENSG00000092199.17	e768589	HNRNPC	-0.0299323545399923	1.25315512474844	-1.31349003814573	0.18981638711771104	0.5134104638935271	-5.63636449274108	0	Exon
ENSG00000164308.16	e342504	ERAP2	-0.20917969696822603	-3.4087895076584305	-1.31348041779357	0.18981962360930302	0.5134153004360109	-4.6795650596860305	0	Exon
ENSG00000076604.14	e934587	TRAF4	-0.0626695562297861	-1.1907273446331	-1.3134713364028001	0.189822678820238	0.5134177638934759	-5.14565531574888	0	Exon
ENSG00000131018.22	e418575	SYNE1	0.0314928666473974	2.34024056201139	1.31346910034031	0.18982343109414201	0.5134177638934759	-5.74857755620827	0	Exon
ENSG00000182621.17	e1080861	PLCB1	0.0342737304189629	2.30607964487269	1.31345352780215	0.189828670192252	0.513428016702659	-5.739064852313679	0	Exon
ENSG00000204628.11	e372129	RACK1	0.0240355147312879	2.76758819898833	1.3134468995416397	0.189830900182776	0.5134301307093571	-5.77656245832659	0	Exon
ENSG00000160703.15	e672030	NLRX1	-0.0492022693289752	-1.0721310351864202	-1.31342926676033	0.18983683259300602	0.513441240343817	-5.179677859954049	0	Exon
ENSG00000029725.16	e916974	RABEP1	-0.0861110476997721	-2.8311494068577496	-1.31342541732304	0.18983812772406303	0.513441240343817	-4.77303844379886	0	Exon
ENSG00000127995.16	e453722	CASD1	0.029459682116964	0.4686466684063929	1.3134216954875302	0.18983937993012	0.513441240343817	-5.5212139264289295	0	Exon
ENSG00000124795.14	e376361	DEK	-0.0321094991046405	0.798558361080019	-1.31341747054141	0.1898408014144	0.513441240343817	-5.57202172962803	0	Exon
ENSG00000275066.4	e941307	SYNRG	-0.0360370148362251	-0.274608715322295	-1.3134057680670101	0.189844738756226	0.5134429452487009	-5.3783154752733	0	Exon
ENSG00000233885.7	e264597	YEATS2-AS1	-0.141771774900794	-1.70292969305246	-1.3134028041457901	0.189845735988327	0.5134429452487009	-5.0267874942970705	0	Exon
ENSG00000163660.11	e257605	CCNL1	-0.0510070328927174	-0.7193040065832621	-1.3134026821120302	0.18984577704752698	0.5134429452487009	-5.262384551421531	0	Exon
ENSG00000189308.10	e296489	LIN54	-0.0386408606831688	-0.13112824632799303	-1.31339789546082	0.189847387558372	0.51344338362602	-5.40242862344769	0	Exon
ENSG00000162999.12	e173274	DUSP19	0.0889009617534826	-2.7806595732609503	1.31337725608556	0.18985433197320498	0.5134582474615039	-4.82914716378287	0	Exon
ENSG00000117020.16	e106892	AKT3	0.0244179975033984	3.75595371036814	1.31337176520155	0.18985617949179198	0.513459326694445	-5.837150132660019	0	Exon
ENSG00000128731.15	e810555	HERC2	0.0259921779111468	0.958286265419497	1.31333960838647	0.189866999567293	0.5134846716888191	-5.60192234224152	0	Exon
ENSG00000076864.19	e15178	RAP1GAP	0.0396390582188059	2.9683820229311	1.31332956170132	0.18987038015391502	0.513489896768749	-5.789232583440219	0	Exon
ENSG00000087470.17	e695976	DNM1L	0.0255809660431518	1.19830025150693	1.3133174611218201	0.18987445190995303	0.513496990969427	-5.63243159623994	0	Exon
ENSG00000168306.12	e231959	ACOX2	0.0804183548022907	-2.57455978222223	1.31330307679001	0.18987929221587602	0.513503899199933	-4.82185923920618	0	Exon
ENSG00000164171.10	e329197	ITGA2	0.089362415823057	-1.98935105374607	1.31329539022685	0.189881878770179	0.513503899199933	-4.985572594225871	0	Exon
ENSG00000135315.11	e402756	CEP162	0.0443702513982066	-0.410162492813909	1.3132929071410802	0.18988271434244602	0.513503899199933	-5.3431644175576105	0	Exon
ENSG00000182871.14	e1115179	COL18A1	-0.0899020631872508	-1.7275703934848299	-1.31328035763529	0.18988693736301898	0.513503899199933	-5.03007541834214	0	Exon
ENSG00000168970.22	e818438	JMJD7-PLA2G4B	-0.0553389140714412	-1.1998596865449398	-1.31328035209481	0.18988693922745603	0.513503899199933	-5.141280119950331	0	Exon
ENSG00000155980.11	e715903	KIF5A	-0.0509865290561771	3.13327356768252	-1.3132800681073602	0.189887034792569	0.513503899199933	-5.7993953359339105	0	Exon
ENSG00000205339.9	e618136	IPO7	0.0251300304309673	1.53464486551837	1.3132765404232298	0.189888221902687	0.513503899199933	-5.66887636467742	0	Exon
ENSG00000138386.16	e175012	NAB1	-0.03514511479916	0.300902518035692	-1.31327360935954	0.18988920824669	0.513503899199933	-5.4901364864422	0	Exon
ENSG00000170876.7	e205295	TMEM43	-0.0412854374533678	-0.6496779027060171	-1.3132711267859398	0.189890043670458	0.513503899199933	-5.286782061707701	0	Exon
ENSG00000115970.18	e123378	THADA	0.0331010921266343	-0.19882315773006498	1.3132591050538303	0.18989408920458	0.513510921843397	-5.38801865504046	0	Exon
ENSG00000144619.14	e199894	CNTN4	-0.0710477586857137	-2.21492650951381	-1.31324838101334	0.189897698095385	0.5135116192263101	-4.9327811655812	0	Exon
ENSG00000133958.13	e799943	UNC79	-0.0528268092431877	-1.63145671262309	-1.3132468969475302	0.189898197522285	0.5135116192263101	-5.05686832874158	0	Exon
ENSG00000204815.9	e946333	TTC25	0.099073887895924	-2.97254067209041	1.3132454248186298	0.18989869293306302	0.5135116192263101	-4.7571117247478805	0	Exon
ENSG00000170419.10	e441638	VSTM2A	0.0490948789957564	3.01678671527361	1.31323238619198	0.189903080821656	0.513516036533069	-5.79056028355044	0	Exon
ENSG00000139645.9	e712448	ANKRD52	0.0472500888496403	-1.0713921938763	1.31323196156601	0.18990322372228197	0.513516036533069	-5.18316207361309	0	Exon
ENSG00000131732.11	e338777	ZCCHC9	0.0378381853153206	-0.434520733160294	1.3132267335802301	0.189904983118204	0.513516876878679	-5.33535170160782	0	Exon
ENSG00000179151.11	e839575	EDC3	0.034932677418295	-0.436397019845156	1.31319932111472	0.18991420854722696	0.513537905753609	-5.3352135984678	0	Exon
ENSG00000168916.15	e347103	ZNF608	0.0519308819069983	-1.4031869519554299	1.31319327847049	0.18991624219165001	0.513539487496146	-5.09761880629245	0	Exon
ENSG00000167264.17	e897373	DUS2	-0.0626922395202684	-1.8962729664345	-1.31317083233832	0.18992379655064498	0.5135522882455	-4.97384483930704	0	Exon
ENSG00000139546.10	e708462	TARBP2	-0.0387040602920094	-0.30575565847865305	-1.31317060341452	0.18992387359724802	0.5135522882455	-5.36387140671573	0	Exon
ENSG00000170581.13	e713030	STAT2	-0.0362348882239699	0.56903095655065	-1.3131631707673799	0.18992637514186603	0.513555135030011	-5.53853340217422	0	Exon
ENSG00000167325.14	e614551	RRM1	-0.0377579755129873	-0.29275993561948305	-1.31314994612124	0.189930826111966	0.5135632529180251	-5.371957861260951	0	Exon
ENSG00000147642.16	e512374	SYBU	0.0347968991737258	3.85879370386616	1.31314329874965	0.189933063422299	0.5135642788582649	-5.8452199690536295	0	Exon
ENSG00000160392.13	e1050390	C19orf47	-0.0655129917201399	-2.3386105726625	-1.3131402098611002	0.189934103058232	0.5135642788582649	-4.865501840647379	0	Exon
ENSG00000147526.19	e494697	TACC1	-0.0219254181539185	2.6882030008266904	-1.31311460742364	0.18994272030485898	0.513582608441864	-5.77157797445224	0	Exon
ENSG00000196712.16	e936978	NF1	-0.0273273252569625	0.8163431051297819	-1.31311146021805	0.189943779608598	0.513582608441864	-5.578647367405231	0	Exon
ENSG00000018625.14	e76836	ATP1A2	-0.0398964048335232	3.9976131602759395	-1.31310673770535	0.18994536914604998	0.513582988938077	-5.85125105646593	0	Exon
ENSG00000082898.16	e128857	XPO1	0.0313694045404857	1.8367540312558401	1.31309578137885	0.18994905694348801	0.513586212460481	-5.7044702139973795	0	Exon
ENSG00000162599.15	e41034	NFIA	0.0361119278233796	0.8142014482470359	1.31309458691473	0.18994945899218202	0.513586212460481	-5.58154860880723	0	Exon
ENSG00000148120.15	e543351	C9orf3	-0.0433323665612206	-0.623133349368989	-1.31308812039519	0.18995163559067998	0.5135881802067189	-5.28412962841299	0	Exon
ENSG00000131374.14	e207007	TBC1D5	0.0237963788381873	1.73739130588811	1.31307230675482	0.189956958461535	0.513595601901085	-5.69297095476185	0	Exon
ENSG00000182871.14	e1115203	COL18A1	-0.0805485247807851	-1.5060460767867199	-1.3130672122468898	0.18995867329624103	0.513595601901085	-5.07762123665611	0	Exon
ENSG00000123992.18	e188251	DNPEP	0.0366021100753701	-0.46625207898127	1.31306705249526	0.189958727069555	0.513595601901085	-5.329815075710719	0	Exon
ENSG00000197077.13	e1124625	KIAA1671	0.0485454899172329	-0.623322959937643	1.31304469651447	0.189966252332028	0.5136088557124749	-5.2942652221597495	0	Exon
ENSG00000147274.14	e1171377	RBMX	-0.0234748004615469	2.09093444831807	-1.31304388082585	0.18996652690572002	0.5136088557124749	-5.7261531690249	0	Exon
ENSG00000163611.11	e240930	SPICE1	0.0695128533404997	-2.1809387390079498	1.3130186790821299	0.189975010355893	0.5136278747798361	-4.9067686980767995	0	Exon
ENSG00000076356.6	e95654	PLXNA2	0.0395171100203457	0.23840540689790699	1.31298190719487	0.189987389068452	0.5136574249426471	-5.48411719899866	0	Exon
ENSG00000130023.15	e424068	ERMARD	-0.0503466772271138	-1.23294773268815	-1.31296821366702	0.189991998944719	0.51366180387525	-5.13913546559306	0	Exon
ENSG00000130312.6	e1032901	MRPL34	0.0641353017613684	-0.9781897915792671	1.3129664062501	0.189992607411221	0.51366180387525	-5.22466330654521	0	Exon
ENSG00000145555.14	e323204	MYO10	-0.0577698227959379	-0.430279774071056	-1.3129641831408798	0.189993355822422	0.51366180387525	-5.33458990886334	0	Exon
ENSG00000126746.17	e683837	ZNF384	-0.0551484979421889	-1.57142148918688	-1.31295608352408	0.18999608258225	0.513665258272464	-5.0520442030708095	0	Exon
ENSG00000135316.17	e403302	SYNCRIP	0.0252371480491388	1.3663647834080601	1.31294187320468	0.190000866598021	0.51367427448348	-5.6546390631089105	0	Exon
ENSG00000143416.20	e67115	SELENBP1	-0.0604130077374235	-0.871216713942668	-1.31289964948769	0.19001508207001	0.513708788648471	-5.230249281042201	0	Exon
ENSG00000004478.7	e681033	FKBP4	-0.0411682885533537	1.5340346552825201	-1.31288061774988	0.190021489748286	0.513722193953837	-5.66306998706738	0	Exon
ENSG00000129691.15	e493640	ASH2L	0.0252537826014094	1.42147100894447	1.31287266517144	0.190024167300147	0.5137255147526161	-5.66037045084689	0	Exon
ENSG00000140543.14	e847770	DET1	-0.0404998970324119	-0.364516895765786	-1.3128675272257702	0.19002589720877	0.513726273590832	-5.35392636095205	0	Exon
ENSG00000012223.12	e216911	LTF	0.31177723365372306	-3.74733671069275	1.3128609799605402	0.190028101641824	0.513728315262667	-4.7072291666331605	0	Exon
ENSG00000182446.13	e981790	NPLOC4	-0.0655239157292742	-1.8273837260086598	-1.3128564192511598	0.190029637222149	0.51372854871835	-4.992300870226191	0	Exon
ENSG00000182923.16	e250704	CEP63	-0.0529146718272824	-1.6269057351405	-1.3128434207256698	0.19003401384604604	0.513733276034656	-5.043136197401241	0	Exon
ENSG00000111711.9	e691675	GOLT1B	-0.0389869646899206	0.10845405704592802	-1.3128426173492902	0.19003428434657701	0.513733276034656	-5.45562007272269	0	Exon
ENSG00000110713.15	e614013	NUP98	-0.0302911798280322	-0.028009798086367995	-1.3128030800505601	0.19004759708921998	0.513763463361981	-5.423555107676001	0	Exon
ENSG00000149636.15	e1090255	DSN1	-0.0750807036274884	-2.71438330214283	-1.3128008454161	0.19004834954142802	0.513763463361981	-4.7956307159248	0	Exon
ENSG00000047579.19	e375702	DTNBP1	0.0449683777187333	1.79350451956238	1.31279135274102	0.19005154596540696	0.5137681863154671	-5.694255567854559	0	Exon
ENSG00000176771.15	e154320	NCKAP5	-0.0473494562415998	-0.566069164771047	-1.31277810997822	0.190056005205267	0.513774272003159	-5.29834947184827	0	Exon
ENSG00000248710.1	e258681		-0.0435110876025398	-0.40338055052921507	-1.3127760589001698	0.19005669587237303	0.513774272003159	-5.34220755601097	0	Exon
ENSG00000006634.7	e451285	DBF4	0.06276228909659401	-1.83536603886206	1.3127649883963899	0.19006042371613802	0.513780431325563	-5.00583892124729	0	Exon
ENSG00000115446.11	e143902	UNC50	-0.0256963268593139	1.1434095410291498	-1.3127604012016698	0.190061968408318	0.5137806889992109	-5.62365037230717	0	Exon
ENSG00000144524.17	e192170	COPS7B	-0.0837743896602406	-3.04104369956631	-1.31274273447341	0.19006791759002398	0.513792852914171	-4.74057220369842	0	Exon
ENSG00000264538.6	e936627	SUZ12P1	0.0325820833932561	0.5853172348176611	1.31273813044183	0.19006946799707503	0.5137931259375229	-5.54120122288246	0	Exon
ENSG00000162927.13	e128293	PUS10	-0.0455376902841828	-0.452085814677964	-1.3127258379895	0.19007360752465804	0.513796015960314	-5.33018237983218	0	Exon
ENSG00000134516.15	e365104	DOCK2	-0.0983060668409329	-3.2095350842039103	-1.3127232041682801	0.190074494482113	0.513796015960314	-4.73528740589152	0	Exon
ENSG00000109854.13	e623605	HTATIP2	-0.0449426911680916	-0.0427267343234422	-1.31272176693566	0.19007497848139604	0.513796015960314	-5.41938946181334	0	Exon
ENSG00000120519.14	e310503	SLC10A7	-0.0997888900324463	-3.22494712003618	-1.31271773944266	0.190076334775902	0.513796015960314	-4.70422923706623	0	Exon
ENSG00000134602.15	e1169727	STK26	-0.11644014583534901	-3.71231939033121	-1.31271209640153	0.190078235132813	0.5137972348926371	-4.65990469923997	0	Exon
ENSG00000156172.5	e508409	C8orf37	-0.056651782838449	-1.33041494009162	-1.31269549807635	0.19008382488501702	0.513806928702795	-5.1177193013163205	0	Exon
ENSG00000161960.14	e920579	EIF4A1	-0.0321254297605077	2.35238703097488	-1.3126877624681499	0.19008643001666697	0.513806928702795	-5.74599363118453	0	Exon
ENSG00000174567.7	e92590	GOLT1A	0.0894484371661344	-2.41766530336066	1.31268529396476	0.190087261343582	0.513806928702795	-4.885160467974161	0	Exon
ENSG00000050438.16	e705450	SLC4A8	0.0409619286995556	-0.0547717963956256	1.31268042302631	0.19008890175522397	0.513806928702795	-5.4266006510470906	0	Exon
ENSG00000174446.12	e833976	SNAPC5	-0.0353244997660395	-0.13972500522975198	-1.31267898586749	0.190089385756782	0.513806928702795	-5.41020503578542	0	Exon
ENSG00000145687.16	e338870	SSBP2	0.0289507404512192	0.87483302164901	1.3126735868366002	0.19009120403256197	0.513806928702795	-5.587082936006	0	Exon
ENSG00000153975.9	e409365	ZUFSP	0.0500448060062902	-1.33159160535969	1.31266820969776	0.190093014948357	0.513806928702795	-5.12276318399679	0	Exon
ENSG00000136098.16	e757685	NEK3	-0.0773398697303892	-2.03580158768006	-1.31266350584297	0.19009459912563897	0.513806928702795	-4.94762161784372	0	Exon
ENSG00000255097.1	e618048		0.0691655975319032	-2.16296799778972	1.31266271237294	0.19009486635364398	0.513806928702795	-4.923750916285639	0	Exon
ENSG00000092203.13	e769100	TOX4	-0.0252991548963663	1.00833531283142	-1.3126565504144299	0.190096941612077	0.513808076213957	-5.60529536396722	0	Exon
ENSG00000148204.11	e551582	CRB2	-0.060710644742366	0.126002999750161	-1.31264963061547	0.190099272120175	0.513808076213957	-5.457934303305151	0	Exon
ENSG00000164808.16	e497783	SPIDR	-0.0504329801285355	-1.16927374788322	-1.3126479820404198	0.190099827344263	0.513808076213957	-5.1529862272673395	0	Exon
ENSG00000129757.12	e613048	CDKN1C	-0.0767984039444337	-0.49922270895733	-1.31264384853756	0.190101219473211	0.513808076213957	-5.327616964009151	0	Exon
ENSG00000184220.11	e237069	CMSS1	0.0379591442802636	-0.38662287796779604	1.3126361088618501	0.19010382615107604	0.513808076213957	-5.36476996768165	0	Exon
ENSG00000072609.17	e747380	CHFR	-0.0344748891987119	-0.17949021814520003	-1.31263473811726	0.190104287812654	0.513808076213957	-5.39040701078086	0	Exon
ENSG00000182446.13	e981887	NPLOC4	0.0344448452318546	-0.301318273002168	1.31263132587028	0.19010543704809502	0.513808076213957	-5.369922649979731	0	Exon
ENSG00000151292.17	e347025	CSNK1G3	0.0461857037466947	-0.862677991301644	1.3126064739467198	0.19011380726288002	0.51382542136534	-5.24151696368289	0	Exon
ENSG00000064545.14	e1036476	TMEM161A	-0.0686808628021243	-2.2160579461211203	-1.31260366414546	0.19011475363092	0.51382542136534	-4.906104340094	0	Exon
ENSG00000070018.8	e688897	LRP6	-0.0359786221570304	0.316756203716701	-1.31259909367514	0.190116293016643	0.513825664303178	-5.49231879473736	0	Exon
ENSG00000153253.15	e163264	SCN3A	0.0403353968579466	1.08084313633446	1.31258742018899	0.19012022481969604	0.513832373153682	-5.6188009276415505	0	Exon
ENSG00000134769.21	e994647	DTNA	0.0377440650654997	2.5655797430913596	1.31256610235152	0.19012740513830603	0.513841478497584	-5.7637838294737005	0	Exon
ENSG00000090316.15	e275499	MAEA	-0.0523669932572462	-1.21348047382895	-1.31256205030455	0.19012876997992498	0.513841478497584	-5.165332303356	0	Exon
ENSG00000184349.12	e343710	EFNA5	0.0539171974943765	-1.3862395188236398	1.31256091797709	0.19012915138046105	0.513841478497584	-5.1151168701328205	0	Exon
ENSG00000105676.13	e1036315	ARMC6	-0.0415333135503246	-0.36137420303844503	-1.31255765563164	0.190130250235636	0.513841478497584	-5.35455383623782	0	Exon
ENSG00000185250.15	e407148	PPIL6	0.114447438291696	-3.04077327870978	1.31255590009401	0.19013084155497198	0.513841478497584	-4.7538018250641505	0	Exon
ENSG00000112234.8	e405081	FBXL4	0.0520995675563688	-1.2232880051738	1.3125420797242	0.190135496730202	0.513850141868044	-5.14390386592595	0	Exon
ENSG00000175899.14	e687048	A2M	-0.0511582938633626	2.271119314753	-1.3125333662693601	0.19013843176438802	0.513854156379599	-5.7419347306049096	0	Exon
ENSG00000186111.9	e1011818	PIP5K1C	-0.0339972955212037	3.6648786613493196	-1.31251356453349	0.190145101892175	0.5138670549748641	-5.83345346085661	0	Exon
ENSG00000167674.14	e1013217		-0.0489391184728069	-0.9636297258822758	-1.31249915075622	0.19014995721857897	0.5138670549748641	-5.20627155521878	0	Exon
ENSG00000130749.9	e1059709	ZC3H4	-0.0799106069111653	-2.72654601727172	-1.3124977124613	0.190150441717797	0.5138670549748641	-4.79183144624645	0	Exon
ENSG00000130749.9	e1059716	ZC3H4	-0.0799106069111653	-2.72654601727172	-1.3124977124613	0.190150441717797	0.5138670549748641	-4.79183144624645	0	Exon
ENSG00000095906.16	e858358	NUBP2	-0.0368918810481466	0.723698529733955	-1.31249768005312	0.190150452634718	0.5138670549748641	-5.5649785770620595	0	Exon
ENSG00000240344.8	e178020	PPIL3	0.0539214876441646	-0.0803600888869444	1.3124675101801297	0.190160615768093	0.513890602410177	-5.416694658970981	0	Exon
ENSG00000132535.18	e918649	DLG4	-0.036968812190191	4.58600729819934	-1.31245929494766	0.190163383250824	0.513894163610964	-5.88448450284241	0	Exon
ENSG00000170624.13	e362184	SGCD	0.0926722213614608	-2.9240293967139	1.31244569852374	0.190167963572332	0.513899695466591	-4.768716757999191	0	Exon
ENSG00000204520.12	e381795	MICA	-0.0898375757705465	-2.4777721392029597	-1.31244461171745	0.19016832969581499	0.513899695466591	-4.83836740549049	0	Exon
ENSG00000164035.9	e300902	EMCN	-0.0562974919612292	0.870967006460331	-1.31243945838007	0.190170065760064	0.513900469293299	-5.58699302777065	0	Exon
ENSG00000090905.18	e875960	TNRC6A	0.0358991150798139	-0.30688731666224295	1.3124288881243797	0.19017362672078897	0.513902946470475	-5.36606974605951	0	Exon
ENSG00000130638.15	e1139603	ATXN10	0.0218945413192285	1.90774318784456	1.31242813072454	0.190173881879337	0.513902946470475	-5.7068774026756905	0	Exon
ENSG00000129460.15	e771556	NGDN	-0.0462363889438984	-0.932890002063597	-1.31241604976627	0.190177951837537	0.513910027039961	-5.2247918734849295	0	Exon
ENSG00000142192.20	e1105228	APP	-0.0234086164427609	5.06405589148446	-1.31241169922952	0.190179417507137	0.513910070093591	-5.9108176849106	0	Exon
ENSG00000042493.15	e138123	CAPG	0.0701913468892158	-0.487351194920993	1.3123946526521297	0.19018516047676	0.51392012547609	-5.33916263820171	0	Exon
ENSG00000183576.12	e801873	SETD3	-0.0227245091713627	3.1163578167892796	-1.3123920474735	0.19018603816933102	0.51392012547609	-5.7989728409358205	0	Exon
ENSG00000011454.16	e551438	RABGAP1	0.0201459246643134	2.05369546932486	1.31238763096668	0.19018752611069395	0.513920228633986	-5.72305147016978	0	Exon
ENSG00000239040.1	e289275		-0.06710318027566299	-1.4585948177813899	-1.31236662237465	0.190194604119377	0.513935437022681	-5.09931344732466	0	Exon
ENSG00000134548.9	e691698	SPX	-0.0537120663756948	0.978754672225466	-1.31235674603853	0.19019793162494	0.5139405108133199	-5.599496164700789	0	Exon
ENSG00000005007.12	e1035818	UPF1	-0.0345672153438698	0.48676097877045704	-1.3123479342616498	0.190200900498733	0.513944615462491	-5.528890328078611	0	Exon
ENSG00000254739.1	e609219		-0.10337813084574	-3.3669446647725696	-1.3123358030015602	0.19020498783260503	0.513951742233274	-4.69623823296105	0	Exon
ENSG00000100823.11	e767025	APEX1	-0.0579829808522116	-1.4176674646153	-1.3122978557293201	0.190217773665004	0.5139823728762779	-5.12158268354142	0	Exon
ENSG00000173210.19	e358860	ABLIM3	-0.0711561501634162	-2.08135320211679	-1.3122362744098701	0.190238524030075	0.5140345236395889	-4.93806582776245	0	Exon
ENSG00000278463.1	e377606	HIST1H2AB	0.113861571935731	-3.0252720383900398	1.3122100599784499	0.190247357720273	0.5140507136971321	-4.75512844459828	0	Exon
ENSG00000104738.16	e498081	MCM4	-0.0348455882799617	0.19451893850499202	-1.31220988685496	0.19024741606010898	0.5140507136971321	-5.479130187879489	0	Exon
ENSG00000150625.16	e316566	GPM6A	0.095748501470767	-2.9294215987167203	1.31220468888177	0.19024916769985	0.514051528363197	-4.77001435787382	0	Exon
ENSG00000243789.10	e818316	JMJD7	-0.0396449569157018	0.0257376213035806	-1.31218222671862	0.190256737252212	0.514067806461339	-5.43434996110471	0	Exon
ENSG00000145623.12	e327064	OSMR	0.0995085510174994	-2.5351087275202797	1.3121773806188701	0.19025837037461502	0.514067806461339	-4.86898697480647	0	Exon
ENSG00000198689.10	e1170640	SLC9A6	0.0357440117470018	0.0827849204795345	1.31217390181313	0.19025954272905302	0.514067806461339	-5.460147551974781	0	Exon
ENSG00000107758.15	e586869	PPP3CB	0.0348751521067178	2.22149069623496	1.31215041428817	0.190267458143837	0.5140782330620229	-5.72828226505243	0	Exon
ENSG00000183765.20	e1126045	CHEK2	0.10150284722797802	-3.36647602520491	1.31214793848705	0.19026829251553098	0.5140782330620229	-4.69129216286983	0	Exon
ENSG00000111358.13	e743799	GTF2H3	-0.0489623016793522	-1.3162037919248302	-1.3121469360801998	0.190268630338227	0.5140782330620229	-5.13460883673666	0	Exon
ENSG00000073803.13	e267455	MAP3K13	0.0516355681244942	-1.3280244265772099	1.31214473253847	0.19026937295881802	0.5140782330620229	-5.12728884006387	0	Exon
ENSG00000166181.12	e627468	API5	-0.0242317575979613	1.2769031334790801	-1.31213310029621	0.190273293202656	0.5140782330620229	-5.63890144900398	0	Exon
ENSG00000145348.16	e302738	TBCK	0.039057272521768	-0.28059785312894003	1.3121326252691898	0.190273453295308	0.5140782330620229	-5.37296798863745	0	Exon
ENSG00000180957.17	e1125818	PITPNB	0.0309305988318082	1.2197938790874199	1.31213232896125	0.190273553156465	0.5140782330620229	-5.6351835821765395	0	Exon
ENSG00000100697.14	e800860	DICER1	-0.0279774551370709	1.2103826039843	-1.31212575743829	0.19027576788901002	0.514079737390224	-5.63360162921463	0	Exon
ENSG00000104450.12	e509716	SPAG1	0.0586404780564462	-0.356296998099066	1.3121220707658898	0.19027701037849803	0.514079737390224	-5.35988120442076	0	Exon
ENSG00000258920.1	e797462	FOXN3-AS1	0.0801721523204163	-2.30801992895408	1.3121063278445	0.19028231615592103	0.514083619486348	-4.88218763608914	0	Exon
ENSG00000119630.13	e793618	PGF	0.079284489296817	-1.03810113204783	1.3120973392561999	0.19028534559499902	0.514083619486348	-5.1972071510560305	0	Exon
ENSG00000151893.14	e603057	CACUL1	0.0474177947759916	-0.125521835594031	1.31209546960777	0.190285975730241	0.514083619486348	-5.41030756535376	0	Exon
ENSG00000151893.14	e603066	CACUL1	0.0474177947759916	-0.125521835594031	1.31209546960777	0.190285975730241	0.514083619486348	-5.41030756535376	0	Exon
ENSG00000035928.14	e284997	RFC1	-0.0307088835790154	0.397132506327329	-1.3120943473934599	0.190286353955453	0.514083619486348	-5.51108218021832	0	Exon
ENSG00000118482.11	e398417	PHF3	0.0188637970800166	4.33625104039233	1.3120919895744698	0.19028714862418103	0.514083619486348	-5.87181664806019	0	Exon
ENSG00000137628.16	e314956	DDX60	0.112666047087626	-3.2586553463663597	1.31208682639952	0.190288888806059	0.514084402829108	-4.71752161502219	0	Exon
ENSG00000163660.11	e257663	CCNL1	-0.0426868913793764	1.12990384491818	-1.3120786468221102	0.19029164565177697	0.5140860176258549	-5.62330311800275	0	Exon
ENSG00000120451.10	e677222	SNX19	-0.027274251558825	1.04904223020086	-1.31207425544294	0.19029312573490303	0.5140860176258549	-5.614412394551951	0	Exon
ENSG00000254633.1	e544645		-0.0611440153487962	-1.9718962536229399	-1.3120721444732601	0.190293837225254	0.5140860176258549	-4.96391865054326	0	Exon
ENSG00000109501.13	e279032	WFS1	0.0561519210742585	-0.169613406428449	1.31205708862981	0.190298911768884	0.514090226806845	-5.40231371071882	0	Exon
ENSG00000122512.14	e427480	PMS2	0.0379553469418687	-0.463128642518989	1.31205622561377	0.19029920264984398	0.514090226806845	-5.34164841240596	0	Exon
ENSG00000265763.3	e578928	ZNF488	-0.0743413778868892	-0.330901841981764	-1.31205461345998	0.190299746029782	0.514090226806845	-5.36479935065558	0	Exon
ENSG00000205707.10	e693030	LYRM5	-0.0268302308627493	3.2109067799191897	-1.31204818509537	0.19030191273545	0.514092162292533	-5.80526490750976	0	Exon
ENSG00000162804.13	e197516	SNED1	-0.0616989676475393	-1.3887585340660802	-1.31202656355203	0.190309200495832	0.514107931945078	-5.1018536793801	0	Exon
ENSG00000133624.13	e476811	ZNF767P	-0.0364536273906635	-0.16038550621755499	-1.3120194032591799	0.190311613990612	0.514110533946002	-5.3973352876459595	0	Exon
ENSG00000128872.9	e826330	TMOD2	-0.0265046619416727	2.92611947499324	-1.31199261221503	0.190320644554573	0.514131011216995	-5.788111653783901	0	Exon
ENSG00000141503.15	e915955	MINK1	0.0745686248457184	-2.43642559986647	1.31198037780481	0.19032476856133201	0.514135377216984	-4.8648001199956505	0	Exon
ENSG00000185920.15	e543723	PTCH1	-0.0456260712052417	-0.32972191739881396	-1.3119788429951202	0.190325285923632	0.514135377216984	-5.36386224685599	0	Exon
ENSG00000183696.13	e440622	UPP1	-0.103768057839396	-3.0347679568700703	-1.31197490943358	0.19032661187546998	0.514135377216984	-4.736601557431491	0	Exon
ENSG00000084731.14	e115401	KIF3C	0.0330660754807266	1.63751381278137	1.31195786054124	0.190332358911696	0.514145197819373	-5.6818738195761	0	Exon
ENSG00000225746.9	e803202	SNHG23	0.0686141416924154	-1.34650981044386	1.3119555192740802	0.190333148142913	0.514145197819373	-5.12247274111983	0	Exon
ENSG00000134574.11	e630693	DDB2	0.0812629535677171	-2.6706530941547	1.31194630518757	0.190336254195834	0.514149670184259	-4.81857501502796	0	Exon
ENSG00000158023.9	e741522	WDR66	0.0997214624649641	-3.09936423416753	1.31192968526151	0.19034185683946397	0.514157850401071	-4.72850404263675	0	Exon
ENSG00000163872.15	e264572	YEATS2	-0.0546449090547683	-1.24896043524666	-1.3119287166879	0.19034218335326702	0.514157850401071	-5.1442045500266795	0	Exon
ENSG00000135144.7	e736830	DTX1	-0.0447220451638365	-0.531302432332672	-1.3119191179295502	0.190345419192792	0.514162673147989	-5.312835801415849	0	Exon
ENSG00000066855.15	e501036	MTFR1	-0.0555809628800457	-1.53570863975126	-1.3119030189069398	0.190350846429138	0.514171856652259	-5.06190596747264	0	Exon
ENSG00000182902.13	e1117351	SLC25A18	-0.0525799035746195	1.43531151402269	-1.31189204857079	0.19035454476932	0.514171856652259	-5.65953512733474	0	Exon
ENSG00000140455.16	e831445	USP3	0.0569779878261356	-1.54796031618758	1.31189001835207	0.19035522920626802	0.514171856652259	-5.06393003987011	0	Exon
ENSG00000164692.17	e453692	COL1A2	0.0877334798029385	-2.37784918507359	1.31188783322464	0.190355965868805	0.514171856652259	-4.87555665542591	0	Exon
ENSG00000103227.18	e856510	LMF1	-0.0384485960334458	0.00809194048896551	-1.3118837652255602	0.190357337301315	0.514171856652259	-5.43340700387975	0	Exon
ENSG00000207117.1	e161495		0.0984627291750568	-3.0303238696183503	1.3118828536518898	0.190357644618452	0.514171856652259	-4.7473190520498605	0	Exon
ENSG00000104885.17	e1010140	DOT1L	-0.0704093588322693	-2.1181719680735402	-1.31187891545889	0.190358972298365	0.514171856652259	-4.92250838632823	0	Exon
ENSG00000121904.17	e24735	CSMD2	-0.0769372598748877	-2.5888717457684103	-1.31187186948219	0.190361347720038	0.514171969264706	-4.831018733824839	0	Exon
ENSG00000186575.17	e1127289	NF2	0.0296408830059198	1.0349259988419002	1.31187018699734	0.190361914942154	0.514171969264706	-5.60978626125524	0	Exon
ENSG00000073111.13	e246625	MCM2	-0.0935780990971059	-3.17920486751266	-1.3118037421981599	0.19038431671333897	0.514214394177412	-4.72903974719342	0	Exon
ENSG00000147421.17	e491994	HMBOX1	0.028116268626707002	1.60689888215675	1.3118020031538	0.19038490305588604	0.514214394177412	-5.684058037292731	0	Exon
ENSG00000075539.13	e287606	FRYL	-0.037497113617030994	1.20608941693532	-1.31180130013672	0.190385140088072	0.514214394177412	-5.63246837216361	0	Exon
ENSG00000074201.8	e657289	CLNS1A	-0.0190585837270835	2.9866181429542102	-1.3117906373041102	0.190388735240153	0.514214394177412	-5.79253046089077	0	Exon
ENSG00000157214.13	e451722	STEAP2	0.0459021311830758	0.014617028634408998	1.31178880267841	0.190389353819908	0.514214394177412	-5.44990826518996	0	Exon
ENSG00000179889.18	e868988	PDXDC1	0.0385638959580678	-0.0874868758550868	1.31178727760994	0.19038986802754898	0.514214394177412	-5.42275731467372	0	Exon
ENSG00000151067.21	e679957	CACNA1C	0.085750117905929	-2.6935767022183597	1.3117864968080901	0.190390131291061	0.514214394177412	-4.82049707641933	0	Exon
ENSG00000152076.18	e153020	CCDC74B	0.13246427901541802	-3.3055908278849797	1.31178534556142	0.19039051945820998	0.514214394177412	-4.70610938607166	0	Exon
ENSG00000235552.4	e987665	RPL6P27	0.0304210166615786	2.19376938322506	1.31178190365593	0.19039167997288198	0.514214394177412	-5.7351446353414905	0	Exon
ENSG00000260007.2	e834838		0.0911134908326891	-2.9629550882524707	1.31178057524883	0.19039212787615697	0.514214394177412	-4.75639774393754	0	Exon
ENSG00000186088.15	e448462	GSAP	0.0568849991054859	-1.18341476413236	1.31176466164323	0.19039749357807997	0.514223735447836	-5.161364512614361	0	Exon
ENSG00000144306.14	e168134	SCRN3	-0.0378122136731489	-0.0442391099723486	-1.31176171300704	0.190398487802685	0.514223735447836	-5.424331638947951	0	Exon
ENSG00000114861.18	e234440	FOXP1	0.02848782745491	1.66974281380169	1.31175311770142	0.190401385999804	0.514225439738856	-5.6864837863967	0	Exon
ENSG00000149577.15	e668625	SIDT2	0.0357710505722285	0.24549669008402697	1.3117512371552	0.190402020093723	0.514225439738856	-5.48580877493552	0	Exon
ENSG00000100461.17	e770114	RBM23	-0.0256954894205082	1.2781501326584899	-1.31174250782353	0.190404963522873	0.514229471372017	-5.64134684154974	0	Exon
ENSG00000068745.14	e220146	IP6K2	0.0793459931027084	-2.52156582493086	1.3117342929801101	0.19040773350329399	0.514233034511799	-4.8418926421381	0	Exon
ENSG00000176248.8	e564698	ANAPC2	-0.0388649120369725	-0.33011047846492403	-1.31171354721194	0.190414728945338	0.514248009189446	-5.3603058454077805	0	Exon
ENSG00000272840.1	e245584		0.10555159277536	-3.29054916107281	1.31169843969363	0.190419823297512	0.5142561087041141	-4.72254019146454	0	Exon
ENSG00000129351.17	e1022371	ILF3	-0.031335916347898	0.15079545020219	-1.3116960490588998	0.190420629444129	0.5142561087041141	-5.4648756209443405	0	Exon
ENSG00000087088.19	e1062409	BAX	-0.0448147434899955	-0.8519169515361551	-1.31167660052294	0.190427187784205	0.514269902421008	-5.2371137257561795	0	Exon
ENSG00000135046.13	e538299	ANXA1	0.13870421999872304	-0.0339377346649352	1.31165707831016	0.19043377113715398	0.51428227524721	-5.435782098351071	0	Exon
ENSG00000130703.15	e1100031	OSBPL2	-0.0235289290186566	1.38525463261119	-1.3116544103530001	0.190434670848624	0.51428227524721	-5.65881606357617	0	Exon
ENSG00000140386.12	e841955	SCAPER	-0.0375810654554722	-0.0249041556742655	-1.31164673084874	0.19043726061467398	0.514284205566214	-5.42686781338535	0	Exon
ENSG00000141027.20	e926468	NCOR1	-0.0196719158891792	2.47718395720081	-1.31164274068236	0.190438606232307	0.514284205566214	-5.759355892820519	0	Exon
ENSG00000026950.16	e377990	BTN3A1	-0.047408213870360004	0.30523546771393	-1.3116393846378998	0.19043973800825	0.514284205566214	-5.495646819176249	0	Exon
ENSG00000136068.14	e231481	FLNB	-0.0493706273876361	-0.7519019255572629	-1.3116335196264801	0.190441715907823	0.514285629012506	-5.25933932433211	0	Exon
ENSG00000134516.15	e364901	DOCK2	0.0884070007427971	-2.93219534050809	1.3116199605758	0.190446288581189	0.514288631972201	-4.78774598477817	0	Exon
ENSG00000010327.10	e227449	STAB1	0.0997608278039758	-2.0023773471002	1.3116171207521699	0.19044724629759602	0.514288631972201	-4.97781280878651	0	Exon
ENSG00000047579.19	e375692	DTNBP1	0.0439759474625506	1.8635937492056998	1.31161525617121	0.19044787512019298	0.514288631972201	-5.703170343976869	0	Exon
ENSG00000065882.15	e284341	TBC1D1	0.0331954172701211	0.643675209837364	1.31161301444894	0.19044863113424498	0.514288631972201	-5.55331828190189	0	Exon
ENSG00000075568.16	e143347	TMEM131	-0.0625394316126081	-1.70534800449436	-1.31159536395502	0.19045458378743	0.5143007886974171	-5.02343123433688	0	Exon
ENSG00000100325.14	e1127510	ASCC2	-0.05121762999536901	-1.2648352575584199	-1.31158650123832	0.19045757280261497	0.51430494233342	-5.13813610816562	0	Exon
ENSG00000182208.12	e611686	MOB2	-0.029328855408178	0.44861264912174104	-1.3115740933791	0.19046175750096697	0.514309196570384	-5.5191600513428	0	Exon
ENSG00000071553.16	e1176697	ATP6AP1	-0.0312466729753523	0.82117905733486	-1.31157322623208	0.19046204995917201	0.514309196570384	-5.5861425369512	0	Exon
ENSG00000235954.6	e1125897	TTC28-AS1	-0.0736772626385113	-2.49064821623015	-1.31156550431825	0.19046465430388398	0.514312311320517	-4.8384934369786	0	Exon
ENSG00000025293.16	e1089549	PHF20	-0.0222813678575162	2.3567621516673	-1.31153770980735	0.190474028685911	0.514319634097279	-5.74803397938151	0	Exon
ENSG00000222162.1	e620127	RN7SKP151	0.113314199240295	-3.4574153154977703	1.3115373862688402	0.190474137809232	0.514319634097279	-4.68113663188999	0	Exon
ENSG00000104866.10	e1056920	PPP1R37	-0.0420934238771158	-0.80760916317765	-1.31153475090825	0.190475026667452	0.514319634097279	-5.24445625360596	0	Exon
ENSG00000154027.18	e45591	AK5	-0.0374417801498932	2.71760521888359	-1.31152834105123	0.190477188606067	0.514319634097279	-5.7745156215587	0	Exon
ENSG00000139428.11	e733480	MMAB	-0.0550507573152151	-0.7634866287036741	-1.3115237439561	0.19047873914129101	0.514319634097279	-5.259265885035299	0	Exon
ENSG00000101745.16	e988421	ANKRD12	-0.0295492916946106	3.11951162686517	-1.31151615002598	0.19048130048704398	0.514319634097279	-5.80112479797989	0	Exon
ENSG00000175866.15	e980896	BAIAP2	-0.0304302692264191	1.7288834608120802	-1.31151394584013	0.19048204393848397	0.514319634097279	-5.69128929399557	0	Exon
ENSG00000164889.13	e478190	SLC4A2	-0.0542253240567154	-1.11419296908401	-1.31151042266547	0.190483232277066	0.514319634097279	-5.16881041904381	0	Exon
ENSG00000278053.4	e941560	DDX52	-0.0570120036947453	-1.88258966034758	-1.31150968077674	0.190483482510886	0.514319634097279	-4.97812974122509	0	Exon
ENSG00000153253.15	e163250	SCN3A	0.0436567603104223	-0.43622450276609004	1.31149425647757	0.190488685072976	0.514319634097279	-5.35250936790153	0	Exon
ENSG00000049883.14	e335269	PTCD2	0.0858204926054321	-3.06101282643799	1.31149406546443	0.19048874950169697	0.514319634097279	-4.75133587027757	0	Exon
ENSG00000197548.12	e204089	ATG7	0.0336176699806459	0.0983987416450783	1.3114877257208202	0.19049088790600602	0.514319634097279	-5.4529492869605	0	Exon
ENSG00000143401.14	e64898	ANP32E	-0.0976320796178829	-3.308593420719	-1.31148729993903	0.19049103152343103	0.514319634097279	-4.71893974364322	0	Exon
ENSG00000144589.20	e188949	STK11IP	-0.0696283701304073	-2.03031846076073	-1.31148069733346	0.19049325861155	0.514319634097279	-4.9422406719352905	0	Exon
ENSG00000124067.16	e897081	SLC12A4	-0.0533288603293138	-0.8922773912591658	-1.31147758146878	0.19049430961320102	0.514319634097279	-5.228227554643559	0	Exon
ENSG00000124067.16	e897265	SLC12A4	-0.0533288603293138	-0.8922773912591658	-1.31147758146878	0.19049430961320102	0.514319634097279	-5.228227554643559	0	Exon
ENSG00000047346.12	e827138	FAM214A	0.0427677269352328	-0.21998720389514897	1.3114716089531002	0.19049632419400503	0.514319634097279	-5.389697699130191	0	Exon
ENSG00000087470.17	e696012	DNM1L	0.0255461847319452	1.1981513187531698	1.3114697098217	0.19049696479062803	0.514319634097279	-5.634776571532099	0	Exon
ENSG00000087470.17	e696033	DNM1L	0.0255461847319452	1.1981513187531698	1.3114697098217	0.19049696479062803	0.514319634097279	-5.634776571532099	0	Exon
ENSG00000087470.17	e696053	DNM1L	0.0255461847319452	1.1981513187531698	1.3114697098217	0.19049696479062803	0.514319634097279	-5.634776571532099	0	Exon
ENSG00000163399.15	e59052	ATP1A1	-0.0309216811466177	3.4630068690155698	-1.3114671303316798	0.190497834881788	0.514319634097279	-5.82202800880371	0	Exon
ENSG00000198625.12	e92778	MDM4	-0.0414581778084476	-0.669114937195928	-1.3114525762085802	0.19050274420717	0.514326621925233	-5.2793827239202304	0	Exon
ENSG00000272163.1	e489885		0.0451889424479532	2.84980719939445	1.31145085467071	0.190503324914062	0.514326621925233	-5.78453583457197	0	Exon
ENSG00000111711.9	e691642	GOLT1B	-0.0389298298820341	0.109814426124004	-1.3114430749478898	0.190505949176257	0.514326684847341	-5.45766197566571	0	Exon
ENSG00000104320.13	e506075	NBN	0.0534753168056689	-1.0710810079696	1.3114421830169	0.19050625004482802	0.514326684847341	-5.19225272659608	0	Exon
ENSG00000164466.12	e366567	SFXN1	0.0273071436231622	1.0771581178319398	1.3114376802794698	0.190507768925725	0.5143268683465271	-5.61767359772346	0	Exon
ENSG00000214719.11	e936583		0.0443608901135632	-0.682713060404451	1.3114132810810901	0.190515999513893	0.514345171760603	-5.27991945823172	0	Exon
ENSG00000167548.14	e701855	KMT2D	-0.0419793766055364	-0.38998877340209404	-1.31140356642542	0.19051927663447302	0.514350101883957	-5.344675040828361	0	Exon
ENSG00000213366.12	e54957	GSTM2	-0.0368133901791803	1.4559433717638302	-1.31138380854469	0.19052594184307103	0.5143577507064879	-5.66377716063315	0	Exon
ENSG00000163527.9	e209783	STT3B	-0.0353120363347223	-0.25603130075540803	-1.31138053800003	0.19052704515932395	0.5143577507064879	-5.38028683688336	0	Exon
ENSG00000137171.14	e392721	KLC4	-0.032565003889481005	0.0444543003775391	-1.3113793895716999	0.19052743258204102	0.5143577507064879	-5.441331037854741	0	Exon
ENSG00000135452.9	e716562	TSPAN31	-0.0457008347153202	-0.6252669989075489	-1.3113779630573799	0.190527913817983	0.5143577507064879	-5.2917894717675	0	Exon
ENSG00000105063.18	e1073763	PPP6R1	-0.0317921530924964	2.3051254530730896	-1.3113674820998702	0.19053144960636298	0.5143633788522629	-5.743914527138161	0	Exon
ENSG00000115419.12	e175038	GLS	-0.0309684894217584	1.70762385361275	-1.31135881282209	0.19053437425477804	0.5143673570764229	-5.68366589916834	0	Exon
ENSG00000132837.14	e337832	DMGDH	0.0686319469878952	-1.94097769333633	1.3113541104276798	0.190535960658062	0.514367722535606	-4.97398520404212	0	Exon
ENSG00000104886.10	e1010236	PLEKHJ1	-0.0425020155438444	-0.539042865864564	-1.3113455352328	0.19053885361733303	0.514370265019531	-5.3164825857677	0	Exon
ENSG00000131503.20	e354693	ANKHD1	0.0388384780130953	-0.404585224270626	1.3113427165821299	0.19053980453477498	0.514370265019531	-5.34807774839673	0	Exon
ENSG00000100034.13	e1122029	PPM1F	-0.0420922038077114	-0.698756574013511	-1.3113301413955902	0.190544047020309	0.5143778006000449	-5.27125453539643	0	Exon
ENSG00000272506.1	e42722		-0.0734285416988892	-1.97520198782423	-1.31130954660893	0.190550995225878	0.514392640160266	-4.99457190467924	0	Exon
ENSG00000121858.10	e261602	TNFSF10	-0.107817154543545	-1.4565852744691101	-1.3112926771301598	0.19055668673810602	0.514404087075129	-5.10729787533946	0	Exon
ENSG00000166147.13	e824287	FBN1	-0.0486494751426325	-1.14860794329494	-1.31128612004218	0.19055889903636605	0.514406141816416	-5.16326359682625	0	Exon
ENSG00000075043.18	e1101468	KCNQ2	-0.0375823383930031	2.18628797001934	-1.3112772716744499	0.190561884420417	0.514406373486993	-5.73313355516332	0	Exon
ENSG00000125875.13	e1077460	TBC1D20	0.0288875728621228	0.653120290255742	1.31127179008244	0.19056373389269396	0.514406373486993	-5.558622041788389	0	Exon
ENSG00000157077.14	e37319	ZFYVE9	0.0314168105861549	0.452930967883391	1.31126582413178	0.190565746801169	0.514406373486993	-5.52346239593258	0	Exon
ENSG00000150401.14	e765480	DCUN1D2	-0.0492092017076534	-0.9072926367685391	-1.31126352981758	0.190566520905707	0.514406373486993	-5.219503971724009	0	Exon
ENSG00000107518.16	e602273	ATRNL1	-0.0319817621560703	2.9760143182656402	-1.31125334912921	0.190569955910979	0.514406373486993	-5.79026560602268	0	Exon
ENSG00000214922.9	e379351	HLA-F-AS1	-0.12851277572661202	-3.59703373053853	-1.31125277097854	0.19057015098271698	0.514406373486993	-4.661955627661469	0	Exon
ENSG00000197694.14	e556505	SPTAN1	0.0265528333029013	4.185503630233439	1.3112499689283899	0.190571096414475	0.514406373486993	-5.86581001742198	0	Exon
ENSG00000102471.13	e760452	NDFIP2	0.029936456218554	1.21536549995991	1.3112480164846598	0.190571755185	0.514406373486993	-5.63149394616529	0	Exon
ENSG00000165916.8	e631690	PSMC3	0.0330691344840447	1.18460282314903	1.31124561953364	0.190572563938232	0.514406373486993	-5.62814311871924	0	Exon
ENSG00000185070.10	e796254	FLRT2	-0.0371714446498546	3.48701842062051	-1.3112273892772301	0.19057871507677202	0.514406373486993	-5.825880670374401	0	Exon
ENSG00000249437.7	e334567	NAIP	-0.165093514492007	-3.8741698176519304	-1.31122657643572	0.19057898934406303	0.514406373486993	-4.64632316752029	0	Exon
ENSG00000090061.17	e801969	CCNK	-0.0655675109343271	-2.0540755775713198	-1.31122652830717	0.190579005583509	0.514406373486993	-4.931307626480661	0	Exon
ENSG00000137642.12	e673197	SORL1	-0.0368996681560849	1.6387339306101998	-1.31122473706123	0.19057960998305498	0.514406373486993	-5.6844304486369595	0	Exon
ENSG00000118816.9	e294550	CCNI	-0.0334573409252519	1.63038307286044	-1.31121784862619	0.190581934281785	0.514406373486993	-5.684504622247619	0	Exon
ENSG00000143515.16	e69822	ATP8B2	0.0600834804454566	-1.96517482868461	1.3112170781906398	0.19058219424378398	0.514406373486993	-4.96381321603425	0	Exon
ENSG00000196091.13	e729247	MYBPC1	0.0778139584107718	0.131103979895693	1.31121705208388	0.190582203052787	0.514406373486993	-5.46392064355837	0	Exon
ENSG00000148356.13	e553508	LRSAM1	-0.0392787672913762	-0.513657179889785	-1.31120916058342	0.19058486583481196	0.514408048037582	-5.31773476166189	0	Exon
ENSG00000166987.14	e715716	MBD6	0.0509076780349126	-1.12730583910745	1.3112009759005099	0.19058762757269895	0.514408048037582	-5.17226865281492	0	Exon
ENSG00000167861.15	e972159	HID1	-0.0407784377433263	-0.280979935151685	-1.3111943017841399	0.19058987962564497	0.514408048037582	-5.37416212797583	0	Exon
ENSG00000165283.15	e532177	STOML2	-0.0864614428749989	-2.76608515000816	-1.31119374524973	0.190590067418429	0.514408048037582	-4.794575467791571	0	Exon
ENSG00000067057.16	e566927	PFKP	0.0413306122488764	1.75236966635774	1.3111919485292198	0.190590673691209	0.514408048037582	-5.69901629014982	0	Exon
ENSG00000164209.16	e344078	SLC25A46	0.0219334441533233	2.57771450633886	1.31118940990878	0.190591530307934	0.514408048037582	-5.764281341239691	0	Exon
ENSG00000136167.13	e755279	LCP1	-0.0793632787190094	-1.3338472597156898	-1.3111541325176799	0.19060343439196104	0.51443626039618	-5.1516340545817805	0	Exon
ENSG00000269937.1	e861085		-0.19348412514903698	-3.1923950704500004	-1.31113322519303	0.190610489667073	0.514451385550836	-4.733997029617759	0	Exon
ENSG00000134809.8	e633501	TIMM10	-0.0411352305383086	0.166488673677755	-1.3111277507102301	0.19061233708895198	0.514452454759156	-5.46684353286459	0	Exon
ENSG00000227057.8	e387073	WDR46	0.045126260809569	-1.02245434098246	1.3111172133075601	0.19061589308371998	0.5144581352625	-5.20675510008337	0	Exon
ENSG00000166167.17	e597589	BTRC	0.0292995757835136	0.629889057845911	1.31110795235685	0.19061901836230496	0.514462653217213	-5.5537854354258895	0	Exon
ENSG00000152092.15	e84287	ASTN1	0.0316907803330555	1.06488120207877	1.31109990340803	0.19062173465926502	0.514466067308915	-5.62127053640576	0	Exon
ENSG00000145050.15	e225333	MANF	0.0492543578898909	0.884362047298618	1.3110860227092802	0.190626419077279	0.514474793039829	-5.59024447575107	0	Exon
ENSG00000110321.15	e619070	EIF4G2	0.0193706697290348	4.80781742732741	1.3110788539086398	0.19062883841667605	0.514477405545124	-5.898105429826901	0	Exon
ENSG00000241878.10	e1130206	PISD	0.077854790119317	-2.83042246108397	1.3110545565320502	0.190637038506718	0.514495619233287	-4.77765884884519	0	Exon
ENSG00000123104.11	e693387	ITPR2	0.0441621819317468	-0.38345750156235703	1.31103078519899	0.19064506131532896	0.514513354196564	-5.351735420598129	0	Exon
ENSG00000163697.16	e285863	APBB2	-0.0505489312950938	-0.7707256517824019	-1.3110156524693601	0.19065016873120602	0.514523220880712	-5.25745760127674	0	Exon
ENSG00000155816.19	e106035	FMN2	0.0405246691334303	-0.0614736014118149	1.31100296694367	0.190654450274331	0.514530858581179	-5.42186284389092	0	Exon
ENSG00000136021.18	e728593	SCYL2	0.0312634858224807	0.6279663956523139	1.31098947128078	0.19065900532817	0.5145365894536099	-5.54971091460037	0	Exon
ENSG00000213366.12	e54921	GSTM2	-0.0366854540757252	1.4600589270980302	-1.3109880744141	0.19065947680296802	0.5145365894536099	-5.66476573345801	0	Exon
ENSG00000088205.12	e150137	DDX18	-0.0291996104817414	0.823883035082847	-1.3109796786987	0.190662310569163	0.514540319762699	-5.57929756417845	0	Exon
ENSG00000121766.15	e21970	ZCCHC17	-0.0236730577068416	1.25875968537204	-1.31095826597495	0.19066953804570605	0.51455347802718	-5.63629044213821	0	Exon
ENSG00000206503.11	e379469	HLA-A	-0.0620356926048615	2.06778468462277	-1.3109566323544901	0.19067008945297603	0.51455347802718	-5.72946211000061	0	Exon
ENSG00000182534.13	e976773	MXRA7	-0.0839618528764031	-2.7180877289900898	-1.31095078335196	0.190672063717129	0.5145548886375779	-4.80177964184211	0	Exon
ENSG00000005448.16	e135860	WDR54	-0.0479819098623348	-0.479438039393776	-1.31094426593227	0.190674263615673	0.514556908127423	-5.34890030997565	0	Exon
ENSG00000180071.19	e534633	ANKRD18A	0.0598408280936205	-0.8545821042685849	1.31093267765281	0.190678175185333	0.514562184310928	-5.24257506902949	0	Exon
ENSG00000123384.13	e714580	LRP1	0.030893417797818998	1.37847705317743	1.31092987293901	0.190679121912305	0.514562184310928	-5.66136955180214	0	Exon
ENSG00000163781.12	e250256	TOPBP1	-0.0423756960567583	-0.6874607119869479	-1.31091217182018	0.19068509697879002	0.514574391200786	-5.28560475164316	0	Exon
ENSG00000204580.12	e381067	DDR1	0.0558118360131217	-0.0498156764291623	1.31089971476732	0.190689301977823	0.514581821315209	-5.42790075456249	0	Exon
ENSG00000112983.17	e352458	BRD8	-0.0307408107079393	0.49230469009940797	-1.3108883452756102	0.190693139919863	0.514583229734668	-5.530286474213719	0	Exon
ENSG00000132773.11	e33744	TOE1	-0.0836619046821541	-2.63211737470235	-1.3108869617858	0.19069360694144302	0.514583229734668	-4.810837298794071	0	Exon
ENSG00000103111.14	e903891	MON1B	-0.0474503368776009	-0.7760796677771179	-1.31088526771551	0.19069417880614	0.514583229734668	-5.25647411204722	0	Exon
ENSG00000125445.10	e972935	MRPS7	-0.0265374910085899	1.5145337219918897	-1.31087801943205	0.190696625612328	0.514585915154501	-5.670361253049071	0	Exon
ENSG00000105968.18	e439514	H2AFV	-0.0201132627056745	2.9795027653898103	-1.31084929320324	0.19070632296604603	0.514605203569062	-5.79305001333675	0	Exon
ENSG00000170464.9	e354164	DNAJC18	0.0266535124847643	0.704546373826067	1.31084442577319	0.19070796614129898	0.514605203569062	-5.564817093739611	0	Exon
ENSG00000138867.16	e1124048	GUCD1	-0.0382486235321963	0.0815546226406643	-1.3108439443635	0.190708128658939	0.514605203569062	-5.450361352974889	0	Exon
ENSG00000157601.13	e1111451	MX1	-0.0643757601092265	0.0461654346007096	-1.31082074085279	0.190715961983364	0.514619411711194	-5.447961306538	0	Exon
ENSG00000138115.13	e593538	CYP2C8	0.11433292201944699	-2.7454488732363997	1.31081974687778	0.190716297546895	0.514619411711194	-4.81900104799389	0	Exon
ENSG00000144028.14	e141439	SNRNP200	0.0206266946957875	2.51258774532691	1.31079785622674	0.19072368788774	0.5146344717775371	-5.763892632227581	0	Exon
ENSG00000105298.13	e1011769	CACTIN	-0.0483112214481065	-0.9775651692462041	-1.3107946145023	0.19072478232035298	0.5146344717775371	-5.20830943158893	0	Exon
ENSG00000130733.10	e1022759	YIPF2	-0.0830722457928886	-2.7744842423235796	-1.31074482634847	0.19074159179029604	0.51467591125933	-4.79395629669034	0	Exon
ENSG00000102910.13	e885866	LONP2	-0.0242931364180359	1.51312554999849	-1.3107308395305401	0.19074631421492996	0.514684736018874	-5.674182007551511	0	Exon
ENSG00000154447.14	e315338	SH3RF1	-0.0506768120475481	-0.47936813193917605	-1.3107025782188202	0.190755856457031	0.5147065657058429	-5.32393971194303	0	Exon
ENSG00000113716.12	e359475	HMGXB3	0.0250142389542498	2.25625181822285	1.31067422410663	0.190765430387129	0.514728480561904	-5.74452027703673	0	Exon
ENSG00000123106.10	e694216	CCDC91	0.026384513240546	1.63180720930137	1.31066304616047	0.190769204782948	0.514734746742098	-5.68137242120374	0	Exon
ENSG00000105227.14	e1050596	PRX	-0.0709387887006767	1.00484956973443	-1.31064874604302	0.190774033505702	0.514743857597247	-5.60876369582496	0	Exon
ENSG00000134954.14	e676209	ETS1	-0.0684828592058862	-1.6788574925288502	-1.31062347921843	0.19078256557887197	0.514762960566497	-5.027211962370839	0	Exon
ENSG00000183431.11	e27079	SF3A3	-0.0266279320983018	0.7386377438104391	-1.3105972897333602	0.19079140951264703	0.514780609273493	-5.57031790481393	0	Exon
ENSG00000163702.18	e202865	IL17RC	-0.0614156831586735	-1.89084005228327	-1.3105955086835401	0.190792010966811	0.514780609273493	-4.97475204553234	0	Exon
ENSG00000178950.16	e274791	GAK	0.0491179938528898	-0.9255448551798909	1.31058460733071	0.190795692345266	0.5147866238479221	-5.2223504094559905	0	Exon
ENSG00000177646.18	e247116	ACAD9	-0.0378703673045061	-0.5395943392685221	-1.31057015179799	0.19080057404849105	0.51479392268359	-5.3172236080227	0	Exon
ENSG00000187778.13	e702714	MCRS1	0.038203217591306	-0.30599882745254997	1.3105652439366597	0.19080223147796102	0.51479392268359	-5.370459927141	0	Exon
ENSG00000198589.10	e311120	LRBA	0.0374961651310748	-0.0917924961489055	1.3105636960701101	0.19080275420879897	0.51479392268359	-5.42118262576362	0	Exon
ENSG00000188186.10	e457162	LAMTOR4	-0.0285881364687622	1.7667117997664399	-1.31054909819688	0.19080768411641003	0.514800806406669	-5.6948704156663705	0	Exon
ENSG00000184445.11	e742307	KNTC1	0.0871497397663043	-2.85735497380086	1.31054754077439	0.190808210085503	0.514800806406669	-4.7700466275255	0	Exon
ENSG00000134684.10	e24125	YARS	-0.0991239189280852	-3.02448786389507	-1.31053320201968	0.19081305258664802	0.51480995323945	-4.74594973639052	0	Exon
ENSG00000141504.11	e921076	SAT2	-0.0291978215184545	2.26172664778688	-1.31052851231477	0.190814636419029	0.514810308174134	-5.74223152285408	0	Exon
ENSG00000134852.14	e289387	CLOCK	0.0345933950312237	0.0405583440457872	1.31050947274094	0.190821066666166	0.514823738438371	-5.442957752314941	0	Exon
ENSG00000079277.19	e35157	MKNK1	-0.047875993260149005	-0.9559725159695721	-1.31050444795129	0.19082276371821696	0.514824398720258	-5.214426360739759	0	Exon
ENSG00000130985.16	e1151389	UBA1	-0.0253637490153418	1.88145110744809	-1.31049387826999	0.19082633351585898	0.5148301114699351	-5.7099351244382905	0	Exon
ENSG00000113971.18	e249999	NPHP3	-0.0500538736948656	-0.779275114221191	-1.31047988258527	0.19083106048573104	0.5148344437778529	-5.25030013790833	0	Exon
ENSG00000110955.8	e713633	ATP5B	0.0228922628070239	4.762301682545821	1.31047929298386	0.190831259622443	0.5148344437778529	-5.897545395524171	0	Exon
ENSG00000185909.14	e221690	KLHDC8B	0.0652798921595078	-1.92943079881383	1.31047622343658	0.19083229635847698	0.5148344437778529	-4.96995007767621	0	Exon
ENSG00000226891.7	e42680	LINC01359	-0.12167777069294801	-3.69346964664168	-1.31046301748086	0.190836756702171	0.514836481954222	-4.65236889746393	0	Exon
ENSG00000177479.19	e220367	ARIH2	-0.0643432605555321	-1.64786261535811	-1.31046053237794	0.19083759606034198	0.514836481954222	-5.03482523002699	0	Exon
ENSG00000121281.12	e886285	ADCY7	-0.0883115346810757	-2.3196241406574503	-1.31045693182521	0.190838812173115	0.514836481954222	-4.88452147470541	0	Exon
ENSG00000132300.18	e138993	PTCD3	-0.0315934981606224	0.700205033061554	-1.31045678653519	0.19083886124598998	0.514836481954222	-5.563884155677741	0	Exon
ENSG00000165501.16	e779993	LRR1	0.0688051002214296	-2.00051508579197	1.31044399487745	0.190843181768202	0.514844219519646	-4.95742395635484	0	Exon
ENSG00000081237.18	e89193	PTPRC	0.0981401070783688	-2.8174512691513502	1.3104298778807901	0.190847950022028	0.5148531648190949	-4.825164117131281	0	Exon
ENSG00000186501.14	e19697	TMEM222	-0.0371268040732727	0.0486036351222735	-1.3104097826513	0.19085473767673197	0.514867557706721	-5.44605922860788	0	Exon
ENSG00000186017.14	e1044736	ZNF566	-0.0574568103107631	-1.8297372693669	-1.31040188614935	0.19085740496200898	0.514870834966651	-4.993707969545611	0	Exon
ENSG00000167380.16	e1055656	ZNF226	-0.0355246281324292	0.0221139405268071	-1.3103841236488	0.19086340489103198	0.514881842177793	-5.4362843462045705	0	Exon
ENSG00000145088.8	e243377	EAF2	0.0651465587770251	-1.85266578259663	1.3103812067856102	0.19086439018072698	0.514881842177793	-4.99051124257087	0	Exon
ENSG00000110321.15	e619091	EIF4G2	0.019361605137194	4.807763765455469	1.31037620161057	0.19086608089181897	0.514881862647374	-5.89900896600968	0	Exon
ENSG00000082512.14	e96414	TRAF5	-0.0723976949887337	-2.25662931079022	-1.31037258451794	0.19086730272583102	0.514881862647374	-4.89093910774181	0	Exon
ENSG00000140199.11	e813880	SLC12A6	-0.0338319405402591	0.134345886490176	-1.3103622097608798	0.19087080729382	0.514887398302626	-5.46573169528265	0	Exon
ENSG00000140564.10	e849781	FURIN	0.0449779620749064	-0.506823452560723	1.31035469706153	0.190873345095283	0.5148903259729191	-5.32342128697796	0	Exon
ENSG00000104450.12	e509745	SPAG1	0.0585882274972457	-0.356854063689026	1.3103494495068302	0.19087511774216898	0.5148911895718999	-5.36195463083621	0	Exon
ENSG00000169228.13	e368009	RAB24	-0.0460906289175739	-0.9709482993807841	-1.31033892049247	0.190878674525882	0.514893916623865	-5.2198398380055195	0	Exon
ENSG00000169933.12	e1144687	FRMPD4	0.0418121674149707	3.67466884748245	1.31033785721613	0.19087903371170004	0.514893916623865	-5.836169722314019	0	Exon
ENSG00000110321.15	e619106	EIF4G2	0.0193596624906058	4.80774905965613	1.31032846672981	0.19088220593743302	0.514898555494324	-5.8990697543431105	0	Exon
ENSG00000180694.13	e506297	TMEM64	0.0974584022804602	-3.1449285685038	1.31031485689714	0.19088680358118898	0.514907039283779	-4.72983871964218	0	Exon
ENSG00000182534.13	e976755	MXRA7	0.0343361123813269	2.84684659526761	1.31028659323519	0.19089635181077896	0.514927624446937	-5.785506570508651	0	Exon
ENSG00000136003.15	e732419	ISCU	0.0283069594683748	2.2973905848082	1.31028010473179	0.190898543852567	0.514927624446937	-5.74480434646815	0	Exon
ENSG00000147642.16	e512411	SYBU	0.0347282230938073	3.85853663768896	1.3102712540272399	0.190901533957933	0.514927624446937	-5.848907561390849	0	Exon
ENSG00000142798.17	e15597	HSPG2	-0.10282499109706401	-3.1836468372016697	-1.31027084187909	0.19090167319813103	0.514927624446937	-4.72204257776304	0	Exon
ENSG00000106070.17	e441280	GRB10	-0.0461625505415581	-0.486298604270058	-1.31027047346188	0.19090179766432397	0.514927624446937	-5.3238639276961	0	Exon
ENSG00000137411.16	e381164	VARS2	0.0502602410990391	-1.04578181230305	1.31026646888015	0.19090315057743198	0.514927624446937	-5.188576175080651	0	Exon
ENSG00000158773.14	e77903	USF1	-0.0291970552608199	0.38642622314193703	-1.31025972525785	0.190905428867585	0.514929851563101	-5.51242832529937	0	Exon
ENSG00000204843.12	e135716	DCTN1	0.0258849756640023	1.6764867623205901	1.31023994763125	0.190912110729548	0.5149439563239611	-5.69418994589216	0	Exon
ENSG00000172009.14	e1010700	THOP1	0.0344637049786191	0.844463471699616	1.3102354795409399	0.190913620295718	0.514944109831748	-5.58853193621706	0	Exon
ENSG00000176261.15	e23831	ZBTB8OS	0.0310746100187025	0.119706395518506	1.31021662665927	0.190919989931146	0.5149573721190209	-5.46186694858681	0	Exon
ENSG00000117266.15	e93754	CDK18	-0.0524207132734266	-0.20759394197304604	-1.31020328011175	0.19092449929121805	0.514965616630252	-5.38854727562389	0	Exon
ENSG00000144908.13	e245894	ALDH1L1	0.0524530411908367	0.622382419902373	1.31019463069901	0.190927421685746	0.514967225102532	-5.55453495826664	0	Exon
ENSG00000231721.6	e470697	LINC-PINT	0.0328303201161636	0.505096005338267	1.3101911425426	0.19092860024553698	0.514967225102532	-5.530975032095809	0	Exon
ENSG00000090020.10	e19605	SLC9A1	0.0521494922662556	-0.555395894534663	1.3101886163261	0.19092945379353304	0.514967225102532	-5.32975375981536	0	Exon
ENSG00000130703.15	e1099983	OSBPL2	-0.0290823232256917	0.364741359988877	-1.31018170603988	0.190931788627993	0.514968774924401	-5.50691887050299	0	Exon
ENSG00000282278.1	e288758		-0.0696587386691043	0.529972664569646	-1.31017696162595	0.190933391673828	0.514968774924401	-5.53185907388067	0	Exon
ENSG00000111348.8	e689759	ARHGDIB	0.0526648884294208	-0.518321542542795	1.3101740170998601	0.190934386577327	0.514968774924401	-5.339225327480911	0	Exon
ENSG00000184277.12	e853199	TM2D3	-0.0728111916171802	-2.13953761066529	-1.3101671623460602	0.19093670269273003	0.514971103558713	-4.91253024041793	0	Exon
ENSG00000158865.12	e875988	SLC5A11	-0.09476036023218902	-0.6083468814751899	-1.31015860485044	0.19093959416742298	0.5149719078799	-5.30619411574756	0	Exon
ENSG00000079459.12	e484067	FDFT1	-0.0578555673435306	-1.37768549787617	-1.31015768085169	0.19093990637740602	0.5149719078799	-5.104084725593401	0	Exon
ENSG00000104973.15	e1065175	MED25	-0.0565444985980668	-1.54482548899679	-1.31014625525397	0.190943767004362	0.514978402009657	-5.0634316503717	0	Exon
ENSG00000072778.19	e918917	ACADVL	-0.0424717609093927	0.8337563270811321	-1.31014108779812	0.190945513069316	0.514979193076352	-5.58619856286125	0	Exon
ENSG00000029363.15	e414855	BCLAF1	0.0255706924785499	3.82863025947665	1.3101149795782399	0.19095433512437002	0.514991538378798	-5.84708836842986	0	Exon
ENSG00000006534.15	e649392	ALDH3B1	-0.0613206990809975	-1.27307059622592	-1.31011464298876	0.19095444886104998	0.514991538378798	-5.136120924731441	0	Exon
ENSG00000006534.15	e649411	ALDH3B1	-0.0613206990809975	-1.27307059622592	-1.31011464298876	0.19095444886104998	0.514991538378798	-5.136120924731441	0	Exon
ENSG00000002746.14	e437468	HECW1	-0.0492594275985854	-0.9136168423402441	-1.31008083701007	0.190965872467136	0.515018428812264	-5.24969841318356	0	Exon
ENSG00000241878.10	e1130224	PISD	0.0776535094444706	-2.832439061961	1.3100751641556998	0.19096778946906698	0.51501968054307	-4.7783573652302005	0	Exon
ENSG00000101160.13	e1099229	CTSZ	0.03669040386542399	1.15836757291131	1.3100629230918701	0.190971926084661	0.5150269182696761	-5.6329969232624695	0	Exon
ENSG00000072756.16	e200113	TRNT1	-0.0737400487759766	-1.81970510039056	-1.3100539891364098	0.190974945172837	0.515030921253714	-4.99036434112839	0	Exon
ENSG00000072803.17	e365875	FBXW11	-0.0206395325287678	2.16736311491833	-1.31004993211953	0.19097631618882197	0.515030921253714	-5.734058274457349	0	Exon
ENSG00000149485.17	e637275	FADS1	-0.0429453165649707	1.17176844325732	-1.3100321838233502	0.19098231407972	0.515043178237068	-5.632749990692071	0	Exon
ENSG00000124486.12	e1150039	USP9X	0.0255160173902661	0.7983859083261341	1.3100139769002401	0.190988467104465	0.515055853397386	-5.5797058015359005	0	Exon
ENSG00000148655.14	e588590	C10orf11	0.0992794661200004	-1.5248461192707898	1.3100026722423799	0.190992287584242	0.515061753873448	-5.0839303753647895	0	Exon
ENSG00000183087.14	e765719	GAS6	-0.072377343177108	-2.16537202612255	-1.3099989041741298	0.19099356103900303	0.515061753873448	-4.92159681833218	0	Exon
ENSG00000197776.7	e780171	KLHDC1	-0.0908610997564386	-3.06483137892533	-1.30999394839644	0.19099523590110498	0.515062352213032	-4.73731917111908	0	Exon
ENSG00000165684.4	e562433	SNAPC4	-0.0484604426148099	-0.7618899557700091	-1.30998831765343	0.19099713888867	0.5150635657313379	-5.2604050123817006	0	Exon
ENSG00000139410.14	e737590	SDSL	0.11547515503625899	-3.3923146760130503	1.3099609436272899	0.191006390519465	0.515078906082367	-4.69218534914502	0	Exon
ENSG00000100380.13	e1136278	ST13	-0.0259023935233429	3.0731564255893797	-1.3099590311371399	0.191007036898316	0.515078906082367	-5.800415295232611	0	Exon
ENSG00000163565.18	e76248	IFI16	0.0582786696912611	-0.732887295429061	1.30995554885198	0.191008213836881	0.515078906082367	-5.27945850361951	0	Exon
ENSG00000130803.14	e1019537	ZNF317	-0.0440505782768141	-1.30911645180504	-1.3099542892023799	0.191008639573064	0.515078906082367	-5.127938297372911	0	Exon
ENSG00000168883.19	e138435	USP39	0.0243286881376747	1.21492559272103	1.30993624314181	0.191014738854879	0.515091435179619	-5.63882763096407	0	Exon
ENSG00000087460.23	e1098689	GNAS	-0.0210435168161458	3.68417896656475	-1.3099257370560802	0.19101828981125002	0.515097092309584	-5.83858251163151	0	Exon
ENSG00000164308.16	e342496	ERAP2	-0.209550315129393	-3.75977127072931	-1.3098874474277	0.191031231751803	0.5151156870895971	-4.64419471138372	0	Exon
ENSG00000171817.16	e1045773	ZNF540	-0.0420365896837889	-0.555101235769923	-1.3098760766817499	0.191035075202411	0.5151156870895971	-5.31855109584566	0	Exon
ENSG00000107099.15	e524386	DOCK8	-0.0849369203892554	-2.48873367407516	-1.30987412236507	0.191035735791004	0.5151156870895971	-4.8823324950307	0	Exon
ENSG00000177479.19	e220339	ARIH2	-0.0643296565565521	-1.6458421999142399	-1.30986946935935	0.191037308584094	0.5151156870895971	-5.03604074329989	0	Exon
ENSG00000149357.9	e652473	LAMTOR1	-0.0535657046142881	-0.7188103505362259	-1.3098691080151499	0.191037430724828	0.5151156870895971	-5.2664478681763205	0	Exon
ENSG00000172731.13	e585214	LRRC20	0.0309342324574666	3.00161028857746	1.30985852227953	0.19104100891634	0.5151156870895971	-5.7977467544065	0	Exon
ENSG00000068650.18	e764498	ATP11A	-0.0463295068862361	-0.703434229421947	-1.3098495910890902	0.19104402787682898	0.5151156870895971	-5.27447673519176	0	Exon
ENSG00000266967.6	e948688	AARSD1	0.0447364112725748	-0.587855195065459	1.3098459396271498	0.19104526217029397	0.5151156870895971	-5.320313048901871	0	Exon
ENSG00000012660.13	e396605	ELOVL5	-0.0450163311081336	1.61491477479503	-1.3098436454487499	0.191046037668011	0.5151156870895971	-5.682354674989099	0	Exon
ENSG00000087470.17	e696072	DNM1L	0.0255358426801363	1.19796823044549	1.3098413438163001	0.191046815687752	0.5151156870895971	-5.636836672480491	0	Exon
ENSG00000134291.11	e700083	TMEM106C	0.0917297946934072	-2.77529671719282	1.30983225252051	0.191049888837095	0.5151156870895971	-4.819894868260519	0	Exon
ENSG00000134291.11	e700090	TMEM106C	0.0917297946934072	-2.77529671719282	1.30983225252051	0.191049888837095	0.5151156870895971	-4.819894868260519	0	Exon
ENSG00000134291.11	e700104	TMEM106C	0.0917297946934072	-2.77529671719282	1.30983225252051	0.191049888837095	0.5151156870895971	-4.819894868260519	0	Exon
ENSG00000134291.11	e700110	TMEM106C	0.0917297946934072	-2.77529671719282	1.30983225252051	0.191049888837095	0.5151156870895971	-4.819894868260519	0	Exon
ENSG00000134291.11	e700112	TMEM106C	0.0917297946934072	-2.77529671719282	1.30983225252051	0.191049888837095	0.5151156870895971	-4.819894868260519	0	Exon
ENSG00000134291.11	e700120	TMEM106C	0.0917297946934072	-2.77529671719282	1.30983225252051	0.191049888837095	0.5151156870895971	-4.819894868260519	0	Exon
ENSG00000134291.11	e700133	TMEM106C	0.0917297946934072	-2.77529671719282	1.30983225252051	0.191049888837095	0.5151156870895971	-4.819894868260519	0	Exon
ENSG00000185787.14	e843854	MORF4L1	0.0504928584141822	-1.1113778354913602	1.3098274027808998	0.191051528219455	0.51511618924414	-5.19783048135959	0	Exon
ENSG00000110013.12	e674185	SIAE	0.0328609566932511	0.453222750091559	1.3098131344189299	0.191056351487316	0.51512527576882	-5.52667664051592	0	Exon
ENSG00000104365.13	e496737	IKBKB	-0.0316406539340724	0.20726056232901896	-1.3097946193685601	0.19106261043711104	0.515138233005006	-5.47630943318316	0	Exon
ENSG00000111711.9	e691655	GOLT1B	-0.0388870741607923	0.10962416709435699	-1.30978607994006	0.19106549721291397	0.515142098142044	-5.459727470362281	0	Exon
ENSG00000005206.16	e1010461	SPPL2B	-0.0516881127985869	-1.2055497065594298	-1.30977390553301	0.19106961285830804	0.515149276417354	-5.14879652620944	0	Exon
ENSG00000156374.14	e599036	PCGF6	-0.0624178083872313	-2.08282583842017	-1.30976813294181	0.19107156434695002	0.5151506197712861	-4.940331105568481	0	Exon
ENSG00000068305.17	e852302	MEF2A	-0.0304379509359629	1.13470350517296	-1.30974001405225	0.19108107046081502	0.515167428010415	-5.628792635859099	0	Exon
ENSG00000188312.13	e542471	CENPP	0.0942061048126238	-3.02829288307864	1.3097387190859198	0.19108150825669895	0.515167428010415	-4.74706791679595	0	Exon
ENSG00000113119.12	e355325	TMCO6	-0.0696980893392491	-2.5479273336396	-1.30973679587731	0.191082158447024	0.515167428010415	-4.83137202657718	0	Exon
ENSG00000131165.14	e909175	CHMP1A	-0.0354151824816631	0.35748991434607297	-1.30972043376855	0.19108769014646398	0.5151768234598829	-5.50520151400784	0	Exon
ENSG00000198700.9	e90810	IPO9	0.0467938670382896	-1.30499843338549	1.30971476276226	0.19108960742708803	0.5151768234598829	-5.131590507475809	0	Exon
ENSG00000104885.17	e1010139	DOT1L	-0.0706267428877172	-2.2366269876147	-1.30971359192578	0.19109000327079	0.5151768234598829	-4.89764735713855	0	Exon
ENSG00000185024.16	e806858	BRF1	-0.0359671672225877	0.260887447681267	-1.3097050113659798	0.191092904258487	0.515179955999166	-5.48442088196112	0	Exon
ENSG00000157764.12	e474033	BRAF	0.0232413029081673	1.6182052478238702	1.30970155792803	0.191094071834967	0.515179955999166	-5.686597666884411	0	Exon
ENSG00000169554.17	e156383	ZEB2	-0.10438156219700201	-2.92093351777711	-1.30966546098568	0.19110627620377202	0.515205146232632	-4.7757302856885095	0	Exon
ENSG00000268043.7	e62242	NBPF12	-0.0798933774666266	-1.4815683752566	-1.30966532450284	0.191106322349687	0.515205146232632	-5.07933363503538	0	Exon
ENSG00000168993.14	e274688	CPLX1	0.0594128978302875	1.2751033565016299	1.30962935946282	0.19111848269724302	0.515234010988829	-5.64734869741189	0	Exon
ENSG00000170464.9	e354158	DNAJC18	-0.0287106881324864	0.45375813499643797	-1.3096222212647501	0.191120896302643	0.515236599381273	-5.52569414737329	0	Exon
ENSG00000121671.11	e628604	CRY2	0.0334753634972583	1.687437093437	1.30960896337344	0.191125379190949	0.515237338928812	-5.69489007440712	0	Exon
ENSG00000131480.8	e948602	AOC2	0.0709884699599895	-2.339061575277	1.3096046790051101	0.191126827880219	0.515237338928812	-4.887888441010331	0	Exon
ENSG00000156928.4	e431902	MALSU1	-0.0388173298198752	-0.38723727788138396	-1.30960294773458	0.19112741328340999	0.515237338928812	-5.357008373534	0	Exon
ENSG00000104957.13	e1027971	CCDC130	-0.0417462380323766	-0.648275009951954	-1.3096024451773	0.19112758321587398	0.515237338928812	-5.28459409653097	0	Exon
ENSG00000196091.13	e729242	MYBPC1	0.0775962310317634	0.127222885519804	1.30959991714281	0.19112843803580398	0.515237338928812	-5.46518339656817	0	Exon
ENSG00000100979.14	e1094266	PLTP	0.0626467980178338	0.154426899577094	1.30958640139269	0.191133008247872	0.515245740838239	-5.472155988338719	0	Exon
ENSG00000088247.16	e1015616	KHSRP	-0.0677226169440835	-2.00509082159824	-1.30957918454596	0.19113544858352602	0.5152484010610829	-4.945826682530679	0	Exon
ENSG00000036672.15	e672422	USP2	-0.0338866777666891	0.881045079806001	-1.30956111094841	0.19114156016870398	0.51526095784337	-5.594051621967549	0	Exon
ENSG00000115282.19	e136207	TTC31	-0.0339552718952366	0.412906859636423	-1.3095501097821298	0.19114528028265598	0.515267067786536	-5.51655022643998	0	Exon
ENSG00000166669.13	e866897	ATF7IP2	0.0786062222133145	-2.74384082861759	1.30954264508242	0.19114780454853303	0.515269954034059	-4.8001999484388	0	Exon
ENSG00000110900.14	e695029	TSPAN11	-0.0772200464884256	0.856213037960243	-1.30953780024633	0.19114944289344896	0.515270452112	-5.58738587857733	0	Exon
ENSG00000076344.15	e854130	RGS11	-0.0511648026110741	0.268409772049427	-1.3095292294743501	0.191152341237901	0.51527434666411	-5.48533220936699	0	Exon
ENSG00000130489.13	e1142098	SCO2	-0.0406073420967093	0.642395278674219	-1.30951951679315	0.191155625776577	0.515279050771412	-5.55534812287498	0	Exon
ENSG00000283263.1	e547626		0.0507148456787591	-0.149221639284911	1.3095150258276298	0.19115714450107102	0.515279050771412	-5.41800809432544	0	Exon
ENSG00000179262.9	e1026469	RAD23A	-0.0266769828209927	1.2615193687316202	-1.3095073852245902	0.191159728369274	0.515279050771412	-5.64376967412593	0	Exon
ENSG00000187109.13	e722157	NAP1L1	0.0454240758485933	-0.493861136498683	1.3095068755615502	0.191159900725974	0.515279050771412	-5.33790997246549	0	Exon
ENSG00000149485.17	e637341	FADS1	-0.0428911506394564	1.1730341889166103	-1.3094921507041999	0.19116488039471696	0.51528855535911	-5.63360126903196	0	Exon
ENSG00000225177.5	e415573		0.0841755662334244	-1.6974270714151298	1.30948650384587	0.19116679008101198	0.515289784669361	-5.0329876261600095	0	Exon
ENSG00000197563.9	e1002663	PIGN	0.0787623221562328	-2.6426861053649398	1.30947836970281	0.19116954095601502	0.515293281366525	-4.82639109202144	0	Exon
ENSG00000229272.1	e603090		-0.118484653703263	-3.6190926059163795	-1.30946915760797	0.191172656417409	0.515297760737614	-4.65785939207395	0	Exon
ENSG00000269713.7	e64173	NBPF9	-0.0647212860136202	-2.09267624561866	-1.30945560907995	0.19117723849613896	0.5153061932151479	-4.9283450678267195	0	Exon
ENSG00000155729.12	e177535	KCTD18	-0.0373785783173587	-0.215235842618093	-1.30945120163919	0.191178729099214	0.515306292750088	-5.38791547395048	0	Exon
ENSG00000054690.13	e788666	PLEKHH1	-0.0414797422008298	1.1751332278476	-1.3094389876263701	0.19118285994154002	0.5153135087737271	-5.62816612730057	0	Exon
ENSG00000104517.12	e510740	UBR5	0.0299506491085336	0.625566301630588	1.3094115872299898	0.19119212713725198	0.515333057146195	-5.55672105290761	0	Exon
ENSG00000133640.18	e724472	LRRIQ1	0.160462806631494	-3.22278120480515	1.3094078383461698	0.19119339508778402	0.515333057146195	-4.72408886099663	0	Exon
ENSG00000189091.12	e900471	SF3B3	-0.0298162084877513	0.8200803766707421	-1.3093956748028899	0.19119750909406402	0.515333057146195	-5.5832356381325905	0	Exon
ENSG00000162782.15	e85178	TDRD5	0.0721517605787084	-2.2074170563810602	1.30939315195422	0.191198362391055	0.515333057146195	-4.954766945482509	0	Exon
ENSG00000162782.15	e85213	TDRD5	0.0721517605787084	-2.2074170563810602	1.30939315195422	0.191198362391055	0.515333057146195	-4.954766945482509	0	Exon
ENSG00000036448.9	e481940	MYOM2	0.11065269374524601	-3.4579203286408298	1.30939175478116	0.191198834954722	0.515333057146195	-4.68761164493545	0	Exon
ENSG00000184903.9	e464465	IMMP2L	0.0398863548480208	-0.310448189002343	1.30938614976436	0.1912007307395	0.515334248537823	-5.377976002592731	0	Exon
ENSG00000137504.13	e659029	CREBZF	-0.0372898975260947	0.38699661732280105	-1.30937558308574	0.19120430474487302	0.5153366671353471	-5.509533859728941	0	Exon
ENSG00000177054.13	e623110	ZDHHC13	0.0546800179544874	-1.7416170395530701	1.3093748316807399	0.191204558897145	0.5153366671353471	-5.03903858429643	0	Exon
ENSG00000038358.14	e896810	EDC4	0.0331338010636701	0.11631316532532199	1.3093706024537701	0.191205989378892	0.5153366671353471	-5.46612673009065	0	Exon
ENSG00000172731.13	e585205	LRRC20	0.0309257525734247	3.0016390254542595	1.30936203703924	0.19120888654466	0.5153392717228811	-5.7983874476530195	0	Exon
ENSG00000081760.16	e744991	AACS	-0.0473052640024701	-1.12548944518393	-1.30935909429645	0.19120988190544896	0.5153392717228811	-5.16757893653112	0	Exon
ENSG00000011523.13	e130131	CEP68	-0.0330815009152926	1.0724628927054	-1.3093548513153301	0.191211317068894	0.5153392717228811	-5.6235782578866695	0	Exon
ENSG00000263002.7	e1055644	ZNF234	-0.0562873884010248	-1.8319792386436697	-1.3093471761342301	0.191213913174037	0.515342350443618	-4.99477619668093	0	Exon
ENSG00000109606.12	e282994	DHX15	-0.0271456006109364	1.4908717017069502	-1.3093255954383	0.19122121291407898	0.5153550638180721	-5.674044242724861	0	Exon
ENSG00000225921.6	e375443	NOL7	0.0305445193481869	0.14680981474359	1.30931876094718	0.19122352474567603	0.5153550638180721	-5.465673786009621	0	Exon
ENSG00000091140.12	e463704	DLD	0.0284339463819133	1.08959609810444	1.30931625753668	0.191224371553246	0.5153550638180721	-5.6195951833503	0	Exon
ENSG00000187024.13	e553949	PTRH1	0.06994145985317402	-2.39838372859404	1.3093160385442901	0.19122444563009	0.5153550638180721	-4.86795761559766	0	Exon
ENSG00000104518.10	e520146	GSDMD	-0.0787712014800581	-2.30993254683908	-1.30931015050687	0.191226437338372	0.5153565134481779	-4.885356060922059	0	Exon
ENSG00000258301.3	e794587		0.0260156552499469	1.7042719867771599	1.3092987159782399	0.191230305266089	0.515361024492486	-5.69787110940303	0	Exon
ENSG00000198216.10	e85818	CACNA1E	0.0477792132601742	6.371059942964901	1.30929478977429	0.19123163338603102	0.515361024492486	-5.98277232661872	0	Exon
ENSG00000083750.12	e1157154	RRAGB	0.0431295812760971	-0.856837273750209	1.30928915018895	0.191233541104701	0.515361024492486	-5.24762136191666	0	Exon
ENSG00000172731.13	e585196	LRRC20	0.0309251016505211	3.0016704695348797	1.30928673816678	0.191234357030635	0.515361024492486	-5.79848618004851	0	Exon
ENSG00000100288.19	e1142446	CHKB	-0.0345428806494984	0.631475510131898	-1.30928371308561	0.191235380342517	0.515361024492486	-5.553240949373231	0	Exon
ENSG00000033178.12	e291025	UBA6	-0.0363396126303677	0.0909507545221706	-1.3092667250662802	0.19124112705422	0.5153649222290949	-5.4521634964956	0	Exon
ENSG00000029363.15	e414868	BCLAF1	0.0256323448125894	3.82120170356062	1.3092665520760902	0.191241185574044	0.5153649222290949	-5.84776021345621	0	Exon
ENSG00000167522.14	e908741	ANKRD11	-0.0370891671059621	-0.29370015001686106	-1.30926654430699	0.191241188202208	0.5153649222290949	-5.36674479554094	0	Exon
ENSG00000073350.13	e973748	LLGL2	-0.108663853104593	-3.22034324767237	-1.3092544883988602	0.19124526655638102	0.5153719948248	-4.715268393550611	0	Exon
ENSG00000246922.8	e832793	UBAP1L	-0.046629931375233	-0.8731049357513149	-1.3092432997957701	0.19124905157021999	0.515378276818931	-5.2349279084257905	0	Exon
ENSG00000117868.15	e481061	ESYT2	0.026876145732457	1.64138898334152	1.3092376791898899	0.191250952996566	0.515379482861285	-5.687028196052919	0	Exon
ENSG00000164291.16	e341421	ARSK	0.0466277940202216	-0.126334816505822	1.30922611095225	0.191254866524636	0.5153861110180901	-5.41479446460428	0	Exon
ENSG00000148655.14	e588580	C10orf11	0.099226122893355	-1.5250125871429399	1.30921359024015	0.19125910234093	0.5153902374748971	-5.08481904915739	0	Exon
ENSG00000008086.11	e1146234	CDKL5	0.0282392614556829	2.32829846665113	1.30920551652579	0.19126183375354502	0.5153902374748971	-5.7444772466820195	0	Exon
ENSG00000187147.17	e32599	RNF220	-0.0945608497129567	-2.9271482432757203	-1.3092048773067801	0.19126205000850802	0.5153902374748971	-4.77966894581805	0	Exon
ENSG00000254035.1	e369994		0.0549442443753739	-1.6081096175113299	1.3091998814539798	0.19126374016779601	0.5153902374748971	-5.05752646588601	0	Exon
ENSG00000187775.16	e978499	DNAH17	-0.09009022546489301	-1.4120127139418301	-1.3091980170496298	0.19126437092185603	0.5153902374748971	-5.130056487914571	0	Exon
ENSG00000106537.7	e430140	TSPAN13	-0.0397632163188621	1.4903235775564199	-1.30919291641176	0.19126609654682603	0.5153902374748971	-5.66191646019843	0	Exon
ENSG00000175467.14	e645699	SART1	-0.0409158545965006	-0.799177573813605	-1.30918977051496	0.191267160858282	0.5153902374748971	-5.25170133217044	0	Exon
ENSG00000150637.8	e1003826	CD226	-0.0669333026014056	-2.01973872070945	-1.30918720412774	0.19126802911483604	0.5153902374748971	-4.966514759584951	0	Exon
ENSG00000054654.15	e786263	SYNE2	0.0778128493785142	-2.25781059917321	1.30917921029353	0.19127073359636	0.5153908829358621	-4.90519189757384	0	Exon
ENSG00000188603.17	e877660	CLN3	0.08267182991443901	-2.92827927162763	1.3091779012295501	0.191271176482814	0.5153908829358621	-4.766692784294981	0	Exon
ENSG00000145029.12	e222401	NICN1	0.0297267518925413	1.6187658864198	1.3091485764766202	0.191281097919744	0.5154136989752011	-5.68721588671459	0	Exon
ENSG00000268434.5	e1058236		-0.0452587007786082	-1.04614938974019	-1.3091241508726201	0.19128936211895603	0.515432049215844	-5.19161264166583	0	Exon
ENSG00000166501.12	e875652	PRKCB	-0.0462362111181866	4.16943096462132	-1.30910655001804	0.19129531738468397	0.515437592588323	-5.861842856264389	0	Exon
ENSG00000167491.17	e1037137	GATAD2A	0.0280269808583652	2.23556470333833	1.3091061636457801	0.19129544811564003	0.515437592588323	-5.744349084068871	0	Exon
ENSG00000008988.9	e499415	RPS20	0.020131354311625	4.51562949576279	1.3091051782246002	0.191295781538041	0.515437592588323	-5.884221368649991	0	Exon
ENSG00000151773.12	e754592	CCDC122	-0.11473729179972801	-3.55733598445301	-1.3090952165135301	0.19129915215910104	0.515442756670762	-4.66598901171027	0	Exon
ENSG00000247157.6	e688722	LINC01252	-0.0578039369870647	1.2285149283435801	-1.30908501245325	0.191302604826357	0.515448141740999	-5.6380641233866395	0	Exon
ENSG00000092140.14	e775656	G2E3	0.039808612477326005	-0.228586462531722	1.309079707968	0.19130439968130603	0.51544905993302	-5.3965613544451	0	Exon
ENSG00000136205.16	e440210	TNS3	-0.0483209047331331	1.11498831509053	-1.3090704109179199	0.191307545512571	0.515450415912368	-5.623720858496339	0	Exon
ENSG00000197043.13	e360866	ANXA6	0.0316628467269877	1.49794861993514	1.30906880074344	0.19130809034918497	0.515450415912368	-5.668968845226179	0	Exon
ENSG00000132970.12	e750030	WASF3	-0.0427105471056698	1.7143327628699498	-1.3090571270728701	0.19131204041699104	0.515450415912368	-5.694774676481201	0	Exon
ENSG00000134138.19	e814868	MEIS2	0.0659138471690845	-1.9136506378044298	1.30905303185957	0.191313426145394	0.515450415912368	-4.985033274364469	0	Exon
ENSG00000147642.16	e512322	SYBU	0.0346824862919135	3.8592018968719	1.30905282759047	0.19131349526567298	0.515450415912368	-5.85051347951834	0	Exon
ENSG00000159733.13	e276658	ZFYVE28	-0.0484474021529924	-0.503651571602643	-1.3090524369921	0.19131362743582997	0.515450415912368	-5.32523225510344	0	Exon
ENSG00000138029.13	e115546	HADHB	-0.0449693372386741	1.2748472268723898	-1.30904429845966	0.191316381356962	0.515453918001099	-5.64277882744838	0	Exon
ENSG00000197122.11	e1090676	SRC	0.0648344247118216	-1.8203277895997598	1.30903954475107	0.191317989933066	0.5154543342156599	-5.01278594355482	0	Exon
ENSG00000214485.6	e359585	RPL7P1	0.0262929403399844	2.5336959932367797	1.30902985824709	0.191321267716198	0.5154592476144539	-5.763302135346231	0	Exon
ENSG00000150995.18	e200372	ITPR1	0.0350909859753244	2.1156095981202503	1.3090225925213301	0.191323726367649	0.515461954044386	-5.72810732728688	0	Exon
ENSG00000138430.15	e168036	OLA1	0.0284534735680496	1.21757510787154	1.30901291031456	0.191327002769221	0.515463300753183	-5.63249320468789	0	Exon
ENSG00000019995.6	e605667	ZRANB1	0.0232898916374115	1.52288593101276	1.3090117920262	0.191327381194066	0.515463300753183	-5.67663030796975	0	Exon
ENSG00000198382.8	e656176	UVRAG	-0.0660124935367951	-2.0153373149878	-1.3090057496353502	0.19132942592742602	0.515463300753183	-4.94918772565366	0	Exon
ENSG00000083097.14	e402118	DOPEY1	0.0431378711064423	-0.997658840561692	1.3090039270203502	0.19133004269998002	0.515463300753183	-5.217593465859309	0	Exon
ENSG00000168702.17	e155743	LRP1B	0.0353827863624208	1.79007412780198	1.30898717044225	0.19133571319150697	0.515471117691081	-5.7049046814795705	0	Exon
ENSG00000196505.10	e59412	GDAP2	0.0529000621455842	-1.6376188313635098	1.30898675884744	0.191335852478363	0.515471117691081	-5.05636521044114	0	Exon
ENSG00000140153.17	e803879	WDR20	-0.0777134193859491	-2.55977125971554	-1.3089788549471102	0.19133852723365802	0.5154744060800821	-4.81903376420237	0	Exon
ENSG00000170100.13	e908701	ZNF778	0.0586757632570038	-1.6936944635184	1.30897397612071	0.19134017828885297	0.5154749365469761	-5.03553964900885	0	Exon
ENSG00000166435.15	e655290	XRRA1	0.0943050182121172	-1.26755907259326	1.3089651303764098	0.19134317182497199	0.515475736434575	-5.13929451348866	0	Exon
ENSG00000065060.16	e388457	UHRF1BP1	0.0684525435576229	-2.26688066713061	1.30896144703761	0.191344418333757	0.515475736434575	-4.8954979581212	0	Exon
ENSG00000130489.13	e1142104	SCO2	-0.0405914071084525	0.640654453278304	-1.30895381525524	0.191347001086687	0.515475736434575	-5.55577944209463	0	Exon
ENSG00000119139.17	e537010	TJP2	-0.05884824647395	0.535110169875431	-1.30895343468467	0.19134712988031	0.515475736434575	-5.533410669389019	0	Exon
ENSG00000091140.12	e463805	DLD	0.0284373117628478	1.08967963852632	1.30894433821917	0.19135020834746302	0.515475736434575	-5.62008149744514	0	Exon
ENSG00000165813.17	e601763	CCDC186	0.0483394105903424	-0.628506642927783	1.30894414510327	0.19135027370302	0.515475736434575	-5.3002675023825	0	Exon
ENSG00000158545.15	e907802	ZC3H18	0.0421879808953643	-0.427405507230286	1.30894302056245	0.19135065427786604	0.515475736434575	-5.34795162877709	0	Exon
ENSG00000197901.11	e639585	SLC22A6	-0.115715609313821	-3.08853563300256	-1.30893595748233	0.191353044626858	0.515477684326446	-4.732536660304531	0	Exon
ENSG00000181215.13	e278880	C4orf50	0.0561478195137703	-0.5647500281603771	1.3089254467826001	0.191356601790087	0.515477684326446	-5.3229427244924805	0	Exon
ENSG00000214013.9	e819052	GANC	-0.0791474478642959	-2.5356685564775097	-1.3089244019183701	0.191356955408855	0.515477684326446	-4.83318800972588	0	Exon
ENSG00000197747.8	e67927	S100A10	0.0593314360196215	0.582397662225116	1.308920843751	0.19135815962133	0.515477684326446	-5.55333946556503	0	Exon
ENSG00000082641.15	e955305	NFE2L1	0.08890117702997802	-2.7039489827804797	1.30891510358019	0.191360102314452	0.515477684326446	-4.82871156339347	0	Exon
ENSG00000082641.15	e955315	NFE2L1	0.08890117702997802	-2.7039489827804797	1.30891510358019	0.191360102314452	0.515477684326446	-4.82871156339347	0	Exon
ENSG00000108587.15	e936511	GOSR1	0.0296495051285125	0.429285210953004	1.30890697525263	0.19136285327599	0.515481177570285	-5.520653202394639	0	Exon
ENSG00000123124.13	e505535	WWP1	0.10003795168977	-3.33006600350227	1.30888091994229	0.191371671665331	0.515499736169025	-4.69924497334737	0	Exon
ENSG00000022355.16	e363728	GABRA1	-0.0553604847396815	-0.136253499455323	-1.30887802564413	0.19137265125568498	0.515499736169025	-5.44258903132213	0	Exon
ENSG00000118473.21	e43193	SGIP1	-0.0561554626311996	-1.35658601922151	-1.3088737133853798	0.19137411076908897	0.5154997504234871	-5.11719443513792	0	Exon
ENSG00000138688.15	e307136	KIAA1109	0.0276076507934693	1.6917640495309698	1.3088591222832	0.19137904928818603	0.515503909326515	-5.6959465700700305	0	Exon
ENSG00000139926.15	e781511	FRMD6	0.0595788956534797	-0.8139579919977081	1.30885811888798	0.191379388901798	0.515503909326515	-5.2564178860294	0	Exon
ENSG00000099917.17	e1120486	MED15	0.0431014079394049	-0.623295493457924	1.30885329984707	0.191381019982043	0.515503909326515	-5.29597660516212	0	Exon
ENSG00000230590.7	e1160532	FTX	0.03577419532702401	0.37619612099718197	1.30885196538509	0.19138147165351801	0.515503909326515	-5.51254781048378	0	Exon
ENSG00000156239.11	e1105569	N6AMT1	-0.0642845096485896	-1.67200212014402	-1.30882749015992	0.191389755851652	0.515519884790925	-5.02856831378087	0	Exon
ENSG00000170160.17	e927153	CCDC144A	0.142968232356531	-2.69975742517443	1.3088258496724698	0.191390311121514	0.515519884790925	-4.823860455956289	0	Exon
ENSG00000134910.12	e675157	STT3A	-0.0353617843409207	0.793017611771187	-1.30880887802999	0.19139605572879	0.515531440929897	-5.5823055997841795	0	Exon
ENSG00000272916.5	e587647		-0.0513421131334531	-1.3500408235140402	-1.30878818327622	0.191403060717149	0.5155463917445011	-5.114056356278099	0	Exon
ENSG00000178538.9	e500079	CA8	0.0542368621834725	-0.42017074860699793	1.3087793574922502	0.19140604822339002	0.515550412900763	-5.348981088948889	0	Exon
ENSG00000095321.16	e557407	CRAT	-0.0458348493912307	-0.9383225301792378	-1.3087732288966798	0.19140812275823002	0.515550412900763	-5.218072616530491	0	Exon
ENSG00000183258.11	e368844	DDX41	0.0319338253439606	0.29483758036491303	1.3087695122307	0.19140938086093304	0.515550412900763	-5.500131530439429	0	Exon
ENSG00000081014.10	e825875	AP4E1	-0.0810045725934326	-2.84025234581621	-1.30876313424844	0.19141153984150303	0.515550412900763	-4.7679470253890495	0	Exon
ENSG00000113360.16	e323935	DROSHA	0.0357591140092904	-0.236831224128524	1.30876229053437	0.191411825444504	0.515550412900763	-5.39548629325471	0	Exon
ENSG00000107890.16	e573669	ANKRD26	0.0376425173710128	-0.24632266388506502	1.30875794869125	0.19141329519316397	0.515550454336188	-5.383693395355719	0	Exon
ENSG00000148600.14	e590424	CDHR1	0.05369296582545901	0.46704548645275706	1.3087374379438201	0.19142023835810396	0.51556229339363	-5.53735660963166	0	Exon
ENSG00000092098.16	e772953	RNF31	-0.0582100498421789	-1.65159933636715	-1.3087340811658101	0.191421374690496	0.51556229339363	-5.04215641782841	0	Exon
ENSG00000103549.21	e882463	RNF40	-0.0339885153236976	0.250848022241473	-1.30873207450219	0.191422053986194	0.51556229339363	-5.48765988169795	0	Exon
ENSG00000160716.5	e70015	CHRNB2	0.0499301619477385	-0.69899784478248	1.30872532887079	0.19142433753015303	0.515564526538184	-5.31931932133342	0	Exon
ENSG00000033800.13	e834823	PIAS1	-0.0333599620933774	0.0394261720440617	-1.30871214872636	0.191428799355752	0.515569154347297	-5.44149523190683	0	Exon
ENSG00000185710.9	e874138	SMG1P4	0.10851940368533698	-3.21012113225311	1.30871166052077	0.191428964627663	0.515569154347297	-4.71737395796646	0	Exon
ENSG00000113593.11	e332389	PPWD1	0.0441648039899596	-0.6800021096867819	1.3087033152388798	0.19143178976662803	0.5155728460372511	-5.28160557773642	0	Exon
ENSG00000076864.19	e15179	RAP1GAP	0.0399604791949315	3.20879544303603	1.3086946336517	0.19143472878814	0.515576844382459	-5.811206162638509	0	Exon
ENSG00000163029.15	e112864	SMC6	0.0455527761095663	-0.8541426015186541	1.30868765639901	0.19143709085685298	0.515579288814875	-5.24530859298442	0	Exon
ENSG00000164970.14	e531300	FAM219A	0.032307566865903	0.856721213041001	1.3086714743476102	0.191442569187245	0.515589776063125	-5.593098648823099	0	Exon
ENSG00000134369.15	e90660	NAV1	0.0314861775244376	0.762636951451257	1.30866505273703	0.191444743214684	0.515589776063125	-5.57835980804927	0	Exon
ENSG00000167363.13	e985103	FN3K	-0.103899302610892	-2.9710438199479703	-1.30866085218876	0.191446165314398	0.515589776063125	-4.75000047472937	0	Exon
ENSG00000047648.21	e1144486	ARHGAP6	0.0804498397874331	-1.9384333958062898	1.3086589694342	0.19144680272531897	0.515589776063125	-4.978869323812571	0	Exon
ENSG00000188153.12	e1165419	COL4A5	0.0821122232575736	-2.5404372138952	1.30865099231868	0.191449503413678	0.5155931322418471	-4.8412421845130895	0	Exon
ENSG00000268790.5	e1031673		-0.0279258897993949	1.17464145847524	-1.30863488874312	0.19145495543739102	0.515596223814656	-5.632167480719769	0	Exon
ENSG00000115350.11	e136816	POLE4	-0.0345168016720305	0.5778710769246379	-1.30863090519972	0.19145630412283604	0.515596223814656	-5.54398556136256	0	Exon
ENSG00000223745.7	e50034	CCDC18-AS1	0.118047800594697	-3.72331146865224	1.30862825383898	0.19145720178272896	0.515596223814656	-4.6516053507397	0	Exon
ENSG00000165671.18	e367994	NSD1	-0.0803790605154259	-2.7630580880650895	-1.30862796327139	0.19145730015914803	0.515596223814656	-4.79847888493451	0	Exon
ENSG00000153786.12	e906448	ZDHHC7	0.0342540976035422	-0.154184793875663	1.30862612114493	0.191457923842111	0.515596223814656	-5.4073737415777	0	Exon
ENSG00000172965.14	e148211	MIR4435-2HG	-0.0763284667461394	-2.29454620042912	-1.3086165604047801	0.191461160815939	0.515601023997312	-4.8831963596713	0	Exon
ENSG00000105963.13	e424974	ADAP1	0.0347512949350217	1.2357727821506002	1.30860422814071	0.19146533620259099	0.5156083512145461	-5.64264785154761	0	Exon
ENSG00000146530.11	e429204	VWDE	0.0945676415307772	-3.0408456409575804	1.30859825223251	0.191467359515226	0.515609882916814	-4.78800674765618	0	Exon
ENSG00000138002.14	e117635	IFT172	0.0476227397601246	-1.2448106250509	1.30858970011931	0.19147025510235102	0.515611434105979	-5.145855674944269	0	Exon
ENSG00000213366.12	e54937	GSTM2	-0.0366249704398971	1.45900900838615	-1.30858795902225	0.191470844609529	0.515611434105979	-5.66771420334885	0	Exon
ENSG00000167654.17	e1012234	ATCAY	-0.0419388379514679	-0.0775260896580876	-1.30858232992155	0.19147275054074697	0.515612649656155	-5.42618957147748	0	Exon
ENSG00000114030.12	e243627	KPNA1	-0.0287504174770358	0.739495163093314	-1.3085715411688301	0.191476403493888	0.5156185696680371	-5.571025242414731	0	Exon
ENSG00000135506.15	e716467	OS9	-0.0289280872872341	0.758868840874628	-1.3085630457933202	0.19147927997093	0.515619363837957	-5.576239104042929	0	Exon
ENSG00000100897.17	e772503	DCAF11	-0.0331071712632325	0.38602669132105	-1.30856207839001	0.19147960752921103	0.515619363837957	-5.51414810338696	0	Exon
ENSG00000155657.25	e170400	TTN	0.0897233249098833	-0.8607973663528299	1.30855033720384	0.19148358307348198	0.515626152335907	-5.24749960216138	0	Exon
ENSG00000107736.19	e585513	CDH23	0.155325906535365	-3.6881429152478797	1.3085459977849199	0.191485052408262	0.5156261920720631	-4.658372179790231	0	Exon
ENSG00000141431.10	e994488	ASXL3	-0.0540800935645059	-1.21858901132762	-1.3085409312393501	0.19148676795992398	0.515626894809287	-5.141270058988741	0	Exon
ENSG00000104320.13	e505993	NBN	0.0532237384926198	-1.06946399274085	1.30853405782707	0.19148909534170003	0.515629245031733	-5.19619316965988	0	Exon
ENSG00000078668.13	e496915	VDAC3	0.0186166573416527	2.6223315968544703	1.30851350612572	0.191496054405095	0.5156396086646989	-5.770063270868219	0	Exon
ENSG00000083750.12	e1157128	RRAGB	0.0568882350422757	-1.8153677735981102	1.30851331173938	0.191496120227634	0.5156396086646989	-5.01867690286609	0	Exon
ENSG00000075975.15	e204636	MKRN2	0.0256826884739371	1.2900507086749	1.30850980424004	0.191497307929786	0.5156396086646989	-5.649865109822691	0	Exon
ENSG00000155096.13	e510830	AZIN1	-0.0277859882442688	1.40719830926584	-1.30848990979056	0.19150404464997198	0.515653831534955	-5.65993674277005	0	Exon
ENSG00000161298.16	e1044863	ZNF382	0.0252964783987898	2.68192909298968	1.30847267880154	0.19150987960236804	0.515657202887971	-5.7780421963917	0	Exon
ENSG00000140332.15	e836002	TLE3	0.0780761636101694	-2.39155452939757	1.3084707200663601	0.19151054289974398	0.515657202887971	-4.86707046881936	0	Exon
ENSG00000269713.7	e64213	NBPF9	-0.0633879146564336	-1.4747652944824199	-1.30846630466227	0.19151203811877898	0.515657202887971	-5.08378365967994	0	Exon
ENSG00000001630.15	e452503	CYP51A1	-0.0378118775765421	1.63427151664923	-1.30846375328425	0.19151290211361496	0.515657202887971	-5.683822026041669	0	Exon
ENSG00000135365.15	e628916	PHF21A	0.0376866976718428	-0.270373290518259	1.30846310907515	0.19151312026807502	0.515657202887971	-5.37931946173363	0	Exon
ENSG00000198089.14	e1130069	SFI1	-0.0560255353691601	-1.56662620887889	-1.30846043829407	0.19151402470123102	0.515657202887971	-5.057073876186161	0	Exon
ENSG00000071553.16	e1176724	ATP6AP1	-0.0336136715681475	0.39629621795486203	-1.30844648375949	0.19151875031534502	0.515661930801649	-5.5199174356641905	0	Exon
ENSG00000119655.9	e792920	NPC2	-0.0336723723636053	0.956005473808488	-1.30844249314593	0.19152010172700604	0.515661930801649	-5.60506807531707	0	Exon
ENSG00000123636.17	e161392	BAZ2B	0.0519208231237724	-1.0755097917199101	1.30843891177872	0.19152131455437002	0.515661930801649	-5.1898800584472005	0	Exon
ENSG00000115685.14	e197846	PPP1R7	0.0309178649058356	1.6409776061762602	1.30843807079072	0.191521599355161	0.515661930801649	-5.6829596057184	0	Exon
ENSG00000069431.11	e691793	ABCC9	0.0689703432093581	-1.06966373694973	1.3084276307906297	0.19152513488975198	0.515667533354045	-5.19869014034322	0	Exon
ENSG00000127616.17	e1022855	SMARCA4	-0.0275734161254108	1.30001594697536	-1.3084103677277499	0.19153098117898104	0.5156784184866551	-5.65293459198705	0	Exon
ENSG00000134686.17	e24635	PHC2	0.0654193538972038	-1.91640351090468	1.30840710185537	0.191532087210432	0.5156784184866551	-4.97984578775553	0	Exon
ENSG00000144524.17	e192131	COPS7B	-0.0330426879747777	0.0329710860471723	-1.30838950250378	0.19153804754791098	0.5156798757228921	-5.44179916688797	0	Exon
ENSG00000197122.11	e1090663	SRC	0.0525114881209612	-1.1389588712168799	1.30838674571937	0.191538981195026	0.5156798757228921	-5.17767971595643	0	Exon
ENSG00000131626.16	e650958	PPFIA1	0.0290634320182829	0.7257257618672541	1.30838644385915	0.19153908342699102	0.5156798757228921	-5.5711785667479505	0	Exon
ENSG00000180626.9	e916936	ZNF594	0.0443812637857921	-0.649752652648206	1.30838406462649	0.191539889210726	0.5156798757228921	-5.293039549959929	0	Exon
ENSG00000266288.1	e987256		-0.0803484253126191	-2.61707482975671	-1.30838402656108	0.191539902102504	0.5156798757228921	-4.84480891073008	0	Exon
ENSG00000078618.20	e37215	NRDC	-0.0262478532812349	1.0323463596736	-1.3083728663073602	0.191543681821496	0.515686135207438	-5.614212616906741	0	Exon
ENSG00000138768.14	e293781	USO1	0.0316918719424508	0.5165043963395279	1.3083617324191201	0.191547452666	0.515692370704622	-5.537967425041269	0	Exon
ENSG00000154874.14	e929803	CCDC144B	0.244445164179777	-3.41259172185786	1.3083318396012	0.191557577088436	0.51571501180113	-4.71328070670928	0	Exon
ENSG00000223705.9	e447292	NSUN5P1	-0.0608453551746311	-1.8557519552479198	-1.30832621697792	0.19155948146337803	0.51571501180113	-4.979325428868299	0	Exon
ENSG00000110321.15	e619152	EIF4G2	0.0198736166808798	3.9628706679715897	1.3083240160943999	0.191560226903475	0.51571501180113	-5.856076257014589	0	Exon
ENSG00000080839.11	e1090348	RBL1	-0.0712637960650938	-2.57052242961419	-1.30830124814207	0.19156793854341297	0.515731856147895	-4.82408945961447	0	Exon
ENSG00000189042.13	e1044955	ZNF567	0.0285134457150927	1.34382929894858	1.30828735881666	0.19157264305257	0.515740604618151	-5.65672204245852	0	Exon
ENSG00000083857.13	e319316	FAT1	0.0570538958785115	-1.52732990250756	1.30827648677342	0.19157632562551	0.515743052660268	-5.07928534094346	0	Exon
ENSG00000167770.11	e640347	OTUB1	-0.0262525571865491	0.924881071435903	-1.30827608357542	0.19157646219753602	0.515743052660268	-5.600858297208901	0	Exon
ENSG00000106009.15	e425959	BRAT1	-0.0834001443662568	-3.11428212690342	-1.3082656084650202	0.19158001037290598	0.515748687903275	-4.72806492959933	0	Exon
ENSG00000204371.11	e383713	EHMT2	-0.0337429366066881	0.8593636967326991	-1.3082565012491298	0.191583095248485	0.515753075830125	-5.59209304179044	0	Exon
ENSG00000263072.6	e862354	ZNF213-AS1	-0.0691765061158745	-2.3136681865033397	-1.3082456090956298	0.19158678478187	0.515759091452709	-4.87594265406754	0	Exon
ENSG00000080839.11	e1090358	RBL1	-0.068525780629254	-2.4411556120450295	-1.30823988352416	0.191588724243733	0.5157603957589589	-4.8532592010014906	0	Exon
ENSG00000088247.16	e1015612	KHSRP	-0.0563475493518538	-1.27786150689231	-1.30823545419034	0.191590224632124	0.5157605180604521	-5.12867918135145	0	Exon
ENSG00000172932.14	e648127	ANKRD13D	0.0265118307978341	1.2278715245161798	1.30822128331619	0.191595024919062	0.515766864705147	-5.64270840400288	0	Exon
ENSG00000215041.9	e919696	NEURL4	-0.0366187722725576	-0.310542690697969	-1.3082129399950702	0.191597851203712	0.515766864705147	-5.36923013332937	0	Exon
ENSG00000138613.13	e831359	APH1B	-0.0406913595493533	-0.41060458544266604	-1.3082121999151	0.191598101905922	0.515766864705147	-5.353152498803031	0	Exon
ENSG00000092036.17	e770495	HAUS4	-0.0514272067089634	-1.1436714632298501	-1.30820743790769	0.19159971504251602	0.515766864705147	-5.17362587287193	0	Exon
ENSG00000134825.14	e637143	TMEM258	-0.0303102205258375	2.0288689936241298	-1.30820518577491	0.19160047795910298	0.515766864705147	-5.72325363700533	0	Exon
ENSG00000114650.18	e217969	SCAP	0.0284394947955021	0.996932734169507	1.3082027234564	0.19160131207928896	0.515766864705147	-5.614291441436911	0	Exon
ENSG00000102007.10	e1154149	PLP2	0.101021781062026	-3.12429347672079	1.30819361740126	0.191604396814977	0.515768625479376	-4.75689645532977	0	Exon
ENSG00000135048.13	e537799	TMEM2	-0.0577330834244269	-0.9908183074224179	-1.30819220243779	0.19160487614639105	0.515768625479376	-5.20812801186825	0	Exon
ENSG00000207497.1	e318885		-0.104918939910137	-3.83340103815864	-1.30818485419859	0.191607365441779	0.5157714096638251	-4.65654485643521	0	Exon
ENSG00000110077.14	e635128	MS4A6A	-0.113465013479617	-2.85246042409036	-1.30817011526726	0.19161235848594502	0.515773770772045	-4.8171818930231	0	Exon
ENSG00000113643.8	e364505	RARS	0.0316794316425069	1.52296728429553	1.30816918067737	0.19161267509616897	0.515773770772045	-5.674626645137679	0	Exon
ENSG00000121350.15	e691501	PYROXD1	-0.0762932138555647	-2.30925095589243	-1.30816597829997	0.19161375996577198	0.515773770772045	-4.89289366624011	0	Exon
ENSG00000114544.16	e245830	SLC41A3	0.0992197965566373	-3.4572433025464	1.30815997877858	0.19161579243624102	0.515773770772045	-4.6906267547936205	0	Exon
ENSG00000114544.16	e245837	SLC41A3	0.0992197965566373	-3.4572433025464	1.30815997877858	0.19161579243624102	0.515773770772045	-4.6906267547936205	0	Exon
ENSG00000007402.11	e224867	CACNA2D2	-0.0479418549922904	-1.20469916040105	-1.30815649528671	0.191616972553409	0.515773770772045	-5.17141455048402	0	Exon
ENSG00000065923.9	e1151152	SLC9A7	-0.0806023203074013	-2.65985948864079	-1.30815145523152	0.191618680003567	0.515774450299282	-4.81479505145538	0	Exon
ENSG00000275832.4	e941892	ARHGAP23	-0.104172739592703	-3.3007245272735	-1.30813568871191	0.191624021395894	0.5157849111187971	-4.70905378014486	0	Exon
ENSG00000101004.14	e1084729	NINL	0.0756351912143549	-2.45711925912517	1.30809518250648	0.19163774462008398	0.515804436625215	-4.85590640343622	0	Exon
ENSG00000140153.17	e803881	WDR20	-0.0213196703938032	2.57013304393418	-1.30808902768823	0.191639829893753	0.515804436625215	-5.7698146977243105	0	Exon
ENSG00000255036.6	e544493		0.0706207941347616	-1.82377383098954	1.3080828841496002	0.191641911362562	0.515804436625215	-5.00504186946645	0	Exon
ENSG00000008294.20	e959839	SPAG9	-0.0206504543121484	5.55334210607399	-1.30808257645972	0.19164201561023	0.515804436625215	-5.94037166419637	0	Exon
ENSG00000100150.16	e1130424	DEPDC5	-0.0483884102535318	-1.17098750599095	-1.30808226498419	0.191642121140549	0.515804436625215	-5.16595913032213	0	Exon
ENSG00000121716.19	e457789	PILRB	-0.0532990546216323	0.19500079133604395	-1.3080742348091299	0.191644841840797	0.515804436625215	-5.47515079953205	0	Exon
ENSG00000141258.12	e913140	SGSM2	0.0358930763156263	0.770026504183014	1.30807211706798	0.191645559356542	0.515804436625215	-5.578469289474	0	Exon
ENSG00000183513.8	e143874	COA5	-0.0304787806903572	1.07492111017346	-1.30805949596476	0.191649835576705	0.515804436625215	-5.61892653492525	0	Exon
ENSG00000156313.12	e1149467	RPGR	0.0656431711398166	-1.3194417607711	1.30805722988492	0.191650603366204	0.515804436625215	-5.13152060365873	0	Exon
ENSG00000240303.7	e249722	ACAD11	0.0413601047130954	-0.14879513269225597	1.30805672825528	0.191650773327851	0.515804436625215	-5.4037536034966305	0	Exon
ENSG00000149679.11	e1100259	CABLES2	-0.0330051578887534	0.478519449094471	-1.3080511503540702	0.191652663234207	0.515804436625215	-5.53294653593668	0	Exon
ENSG00000123124.13	e505478	WWP1	0.0295362055409261	0.971797619626615	1.30804967149801	0.191653164303021	0.515804436625215	-5.603783119603531	0	Exon
ENSG00000235954.6	e1125927	TTC28-AS1	-0.0513592934175208	-1.0970434350070202	-1.30804946009126	0.191653235932334	0.515804436625215	-5.170020201991179	0	Exon
ENSG00000175634.14	e648560	RPS6KB2	-0.0527061198290367	-1.19247780454295	-1.30804404370602	0.19165507113101699	0.515804436625215	-5.15314579004242	0	Exon
ENSG00000171453.17	e393691	POLR1C	-0.0489505373960822	-1.1917151055450501	-1.3080356100414	0.19165792868074	0.515804436625215	-5.169749812325691	0	Exon
ENSG00000213928.8	e773170	IRF9	-0.0478277612911302	0.76862220934737	-1.3080297061583999	0.191659929091934	0.515804436625215	-5.580025167015541	0	Exon
ENSG00000179163.11	e16783	FUCA1	0.035387769942156	0.505865949266883	1.3080283962631398	0.19166037292550697	0.515804436625215	-5.53945595657287	0	Exon
ENSG00000082258.12	e154570	CCNT2	0.0172603788261117	3.8655964934378098	1.3080277093949901	0.191660605658268	0.515804436625215	-5.85109843062297	0	Exon
ENSG00000254413.8	e1142379	CHKB-CPT1B	0.06548272539730099	-1.81053130237107	1.30802567099201	0.191661296335221	0.515804436625215	-5.005200779830361	0	Exon
ENSG00000138759.17	e294853	FRAS1	0.0612155829916935	-1.02107395988255	1.3080225167081	0.19166236511239498	0.515804436625215	-5.22539698099852	0	Exon
ENSG00000060709.14	e745667	RIMBP2	0.0545535977964915	-0.988592570916798	1.3080206321598502	0.191663003662649	0.515804436625215	-5.219062657322089	0	Exon
ENSG00000107104.18	e524720	KANK1	-0.042010068854318995	-0.217121009493224	-1.3080184950700002	0.191663727784644	0.515804436625215	-5.38718215185068	0	Exon
ENSG00000198929.12	e79463	NOS1AP	0.0977897769868331	-3.23149935903652	1.30801350060162	0.191665420095921	0.515804436625215	-4.71163136929567	0	Exon
ENSG00000136699.19	e153119	SMPD4	-0.0222841281244217	1.7765316928321897	-1.30801120644632	0.191666197444593	0.515804436625215	-5.704507939208161	0	Exon
ENSG00000162819.11	e99112	BROX	-0.0258086986303372	1.22302338204447	-1.30800160381744	0.19166945121244602	0.5158092771425179	-5.64151632528738	0	Exon
ENSG00000153207.14	e107687	AHCTF1	0.0355833312832183	0.0939253538992457	1.3079832937153302	0.191675655545442	0.5158220579091579	-5.457034407903921	0	Exon
ENSG00000021574.11	e119677	SPAST	0.038715470972806004	-0.37493046279736797	1.3079777833609199	0.191677522744494	0.515823166825446	-5.36094473704255	0	Exon
ENSG00000198106.8	e879459		0.11086325008041499	-3.6012541954769905	1.30797042834305	0.19168001503386103	0.515825957891976	-4.666356400021741	0	Exon
ENSG00000171811.12	e607378	CFAP46	-0.10643639699285799	-2.75518564756455	-1.3079552881619798	0.19168514544510998	0.515835848255177	-4.78467212178068	0	Exon
ENSG00000172531.14	e648409	PPP1CA	-0.0220475813026121	2.76479686754512	-1.30793951509654	0.191690490423806	0.51584373242997	-5.78295270382964	0	Exon
ENSG00000166783.20	e869505	KIAA0430	0.035056971068849994	0.695293434737687	1.3079354202728999	0.191691878044307	0.51584373242997	-5.56863278827134	0	Exon
ENSG00000152413.14	e337979	HOMER1	0.035499377966279	1.9655802313696997	1.30792859019706	0.191694192581315	0.51584373242997	-5.7141949818325	0	Exon
ENSG00000133812.15	e618477	SBF2	0.0622659915322529	-1.8491085598744101	1.30792663182602	0.19169485622669	0.51584373242997	-5.01027070363759	0	Exon
ENSG00000111802.13	e376988	TDP2	0.0377344883392833	-0.106151132037579	1.30792133862889	0.191696649973815	0.51584373242997	-5.4222575130480095	0	Exon
ENSG00000103168.16	e905820	TAF1C	-0.0369040184642003	0.8429525866424641	-1.3079208771342	0.191696806364719	0.51584373242997	-5.59097117056858	0	Exon
ENSG00000069424.14	e5967	KCNAB2	0.0409383223651532	1.11334681328393	1.30790546075904	0.191702030706154	0.515851053116207	-5.62702477479381	0	Exon
ENSG00000123066.7	e737881	MED13L	0.0340580145098529	0.00776838847124295	1.30790426099822	0.19170243728864003	0.515851053116207	-5.441965619829481	0	Exon
ENSG00000167114.12	e555698	SLC27A4	0.0668418411469524	-2.18671011724809	1.3078993860860901	0.19170408933605002	0.5158515827738019	-4.926975911784219	0	Exon
ENSG00000138378.17	e175313	STAT4	0.0748076185334969	-1.9948194991434198	1.3078942254226202	0.19170583823250897	0.515852373029985	-5.021970634459111	0	Exon
ENSG00000146267.11	e405105	FAXC	0.0333399967492365	0.35102319574268603	1.3078626721828202	0.191716531561401	0.5158759257620801	-5.51697873584957	0	Exon
ENSG00000196696.12	e899438		-0.0543503297059342	-0.9050932521028221	-1.30785935550825	0.191717655601262	0.5158759257620801	-5.2189852374437	0	Exon
ENSG00000160691.18	e70263	SHC1	0.0509614505878759	0.0616234938730847	1.30785551562544	0.191718956965447	0.5158759257620801	-5.455074806063321	0	Exon
ENSG00000132780.16	e34082	NASP	-0.044849381137022006	0.742810232322597	-1.30784232464454	0.19172342753441002	0.515884039209778	-5.572805306075161	0	Exon
ENSG00000135341.17	e404630	MAP3K7	0.029735656057157	0.28557238981282895	1.30783390994894	0.191726279407803	0.515887472196594	-5.49565483119035	0	Exon
ENSG00000037757.13	e1027986	MRI1	-0.0746498386145835	-1.9195319819019498	-1.3078258384906598	0.19172901498207898	0.515887472196594	-4.9753361445165405	0	Exon
ENSG00000167595.14	e1043395	PROSER3	-0.0965610784787662	-3.33790002441241	-1.3078256781715099	0.19172906931765302	0.515887472196594	-4.69438802866084	0	Exon
ENSG00000217555.12	e893285	CKLF	-0.10050981855486699	-3.0504733336551406	-1.30781152892223	0.19173386484412	0.515893926886826	-4.73444939973147	0	Exon
ENSG00000163312.10	e296825	HELQ	0.0585557909416932	-1.79190354348398	1.30781001231667	0.19173437886407602	0.515893926886826	-5.01174436781663	0	Exon
ENSG00000136021.18	e728670	SCYL2	0.0386837254837746	-0.397819207315894	1.3077924675365902	0.19174032535371602	0.515906011013625	-5.356162582919	0	Exon
ENSG00000101236.16	e1079693	RNF24	0.0358924517204265	3.4039133085795803	1.30777837028373	0.191745103464298	0.515914951282309	-5.82599618378731	0	Exon
ENSG00000143870.12	e111653	PDIA6	-0.0798314134982563	-2.74405464327663	-1.3077723132848502	0.19174715644521803	0.5159158583814579	-4.80213578600541	0	Exon
ENSG00000004478.7	e681011	FKBP4	-0.0409812656538876	1.66101229942424	-1.3077664344583302	0.19174914905128	0.5159158583814579	-5.68501036871896	0	Exon
ENSG00000048707.13	e10035	VPS13D	0.0261283557924506	0.814575557607376	1.30776076329601	0.191751071284838	0.5159158583814579	-5.58737506963521	0	Exon
ENSG00000174177.12	e908011	CTU2	-0.0521876439046642	-1.20847788551733	-1.30775933595595	0.19175155508225103	0.5159158583814579	-5.1523927745231	0	Exon
ENSG00000140859.15	e891062	KIFC3	0.0449679030683749	-0.298971836113247	1.30775590628439	0.19175271757431797	0.5159158583814579	-5.37105436330678	0	Exon
ENSG00000100865.14	e804257	CINP	-0.0291412310199611	1.0843377062019102	-1.30774862973385	0.19175518398873498	0.515918578534594	-5.62527444336228	0	Exon
ENSG00000184672.11	e504897	RALYL	0.0418881825189779	0.917391412515012	1.30774369818906	0.191756855567871	0.515919160153139	-5.60361533222936	0	Exon
ENSG00000196218.12	e1047183	RYR1	0.0865058914941632	-2.57040932678476	1.3077244175165101	0.19176339098033202	0.515932827739632	-4.83541439567791	0	Exon
ENSG00000107186.16	e527175	MPDZ	-0.0330538209489154	1.0245659754151701	-1.3077077039902	0.19176905636123498	0.515944035908515	-5.6153166871343	0	Exon
ENSG00000165164.13	e1149091	CFAP47	0.142808229735544	-3.2114726763105805	1.30770197362269	0.19177099881129603	0.515944035908515	-4.73123998029816	0	Exon
ENSG00000113296.14	e338250	THBS4	0.0652990047935124	-1.09057205863812	1.3076992463605601	0.191771923289476	0.515944035908515	-5.19443771400022	0	Exon
ENSG00000005194.14	e890061	CIAPIN1	0.0242510783379705	1.84950957359887	1.30769430223278	0.19177359924174	0.515944629077173	-5.71048497515051	0	Exon
ENSG00000165795.22	e768072	NDRG2	-0.0466585144545399	2.9467570266653196	-1.30768750227456	0.19177590429800398	0.5159469147553379	-5.795021190020349	0	Exon
ENSG00000106278.11	e466987	PTPRZ1	0.0409504286748227	2.7608334505403103	1.30766996643619	0.19178184870748102	0.515958991507956	-5.7845748603994	0	Exon
ENSG00000198205.6	e1157266	ZXDA	-0.026005922031081003	2.17480388411845	-1.30763508969198	0.19179367185137	0.5159868837703511	-5.7400526190496395	0	Exon
ENSG00000162976.12	e111817	PQLC3	-0.0818477858202176	-2.8017477085676097	-1.30762729068935	0.19179631577070397	0.515988075372728	-4.7884989725088705	0	Exon
ENSG00000122584.12	e428860	NXPH1	-0.0539728609506786	-0.261276974259366	-1.30762519576096	0.19179702597144396	0.515988075372728	-5.39403609710189	0	Exon
ENSG00000104320.13	e506011	NBN	0.0531917446050125	-1.0694193377661898	1.30762043908074	0.19179863853869397	0.515988497657886	-5.19732366284196	0	Exon
ENSG00000160712.12	e69900	IL6R	0.0956165884907621	-2.92259376539456	1.3076038706539699	0.19180425549695201	0.515999692713935	-4.76959773491411	0	Exon
ENSG00000066557.5	e44126	LRRC40	-0.0408793649315407	-0.7985156099901449	-1.30759589344126	0.19180695994132396	0.5160025084206621	-5.26282124838259	0	Exon
ENSG00000114374.12	e1179788	USP9Y	0.045422234916324	-2.40345267515958	1.30759219614116	0.19180821341405802	0.5160025084206621	-5.22073875209095	0	Exon
ENSG00000255730.5	e1052372		-0.0352401240631258	1.12435671383696	-1.30758247689427	0.19181150849893	0.516007456858491	-5.630985888891879	0	Exon
ENSG00000212238.1	e469837	RNA5SP244	-0.0858748487576909	-2.7859050707997595	-1.30756843882223	0.19181626785492897	0.51601634434401	-4.78419024315866	0	Exon
ENSG00000108590.10	e917967	MED31	0.0329253330963707	0.58501329964014	1.30756325656012	0.191818024829785	0.516017154871948	-5.54804188924216	0	Exon
ENSG00000085563.14	e451051	ABCB1	-0.0674770353488138	-0.16497467544528602	-1.3075425371947198	0.191825049565038	0.516028241346178	-5.40314540933813	0	Exon
ENSG00000171490.12	e867910	RSL1D1	0.0234388840658437	1.23791431809752	1.3075394909204499	0.19182608239600302	0.516028241346178	-5.639427059536491	0	Exon
ENSG00000087470.17	e696097	DNM1L	0.0255021882467118	1.1971637846846102	1.3075372772226002	0.19182683294678401	0.516028241346178	-5.6396838404086305	0	Exon
ENSG00000144290.16	e162326	SLC4A10	0.0383718191076303	0.445277323256836	1.30753392701767	0.19182796883262698	0.516028241346178	-5.53075413389811	0	Exon
ENSG00000249896.2	e279009		0.0691790475787359	-2.10709242275803	1.30752298651971	0.191831678239344	0.516034303866941	-4.94945400709042	0	Exon
ENSG00000112245.9	e398396	PTP4A1	0.0434240942854678	1.5416993009278899	1.30751206737808	0.19183538045794601	0.516036992495083	-5.676413419902	0	Exon
ENSG00000165916.8	e631676	PSMC3	0.0331427074863261	0.9867003961364642	1.30751145175871	0.19183558918997798	0.516036992495083	-5.60812136559938	0	Exon
ENSG00000135365.15	e628943	PHF21A	0.0653933985776562	-2.17625754120301	1.30749530498458	0.19184106397850398	0.516047803645622	-4.91332861567665	0	Exon
ENSG00000177479.19	e220384	ARIH2	-0.0481095464255958	-1.13599646412074	-1.30748302246657	0.191845228614464	0.5160536251918599	-5.17098023313095	0	Exon
ENSG00000087299.11	e780625	L2HGDH	0.041855092804338995	-0.631535710644463	1.30748033545242	0.191846139709815	0.5160536251918599	-5.30309466227268	0	Exon
ENSG00000175497.16	e150072	DPP10	0.0492680761478977	1.4507835972597	1.3074552425344899	0.191854648208099	0.516072305526106	-5.67051929661224	0	Exon
ENSG00000104695.12	e492611	PPP2CB	0.0221441725456757	3.0334631464393103	1.3074512680113202	0.191855995913656	0.516072305526106	-5.80182330201782	0	Exon
ENSG00000272918.1	e462522		-0.0343247368070956	1.2318539761771201	-1.30744537987622	0.19185799251126898	0.516073760104391	-5.6427977564419995	0	Exon
ENSG00000182841.12	e1137786	RRP7BP	0.0695097072028609	0.0821952248165357	1.30742030362993	0.19186649574432899	0.516092609646663	-5.459203613233299	0	Exon
ENSG00000248049.6	e291122	UBA6-AS1	-0.0902465431079895	-2.18019419543279	-1.30741612745095	0.19186791189332394	0.516092609646663	-4.92855738727609	0	Exon
ENSG00000223442.1	e349952	TH2LCRR	0.104192987757437	-3.4838112289382597	1.3074091055494	0.19187029304880604	0.516095098426305	-4.69437684474024	0	Exon
ENSG00000130810.19	e1020648	PPAN	-0.0425884734249031	-0.5936615115471321	-1.3074007271707	0.19187313421977698	0.516098824514168	-5.307509406888889	0	Exon
ENSG00000178222.12	e275243	RNF212	0.09639067647908099	-2.9466455746649	1.30737702296881	0.19188117266045301	0.516116530013967	-4.77174489607076	0	Exon
ENSG00000197226.12	e371149	TBC1D9B	-0.0308999498694337	1.0297749457157799	-1.30734924828773	0.191890591776369	0.5161370815316491	-5.61697825752823	0	Exon
ENSG00000261377.5	e811075	PDCD6IPP2	0.17012125739848902	-3.8533510766862595	1.30734590581822	0.19189172531762697	0.5161370815316491	-4.632789190803059	0	Exon
ENSG00000103657.13	e831766	HERC1	0.0271881607141255	0.762646931149399	1.3073388536771597	0.19189411694664396	0.516139598050209	-5.5801050170055	0	Exon
ENSG00000132600.16	e898103	PRMT7	-0.0444921156830552	-0.827543398088912	-1.3073186265401102	0.19190097680218202	0.516154132674639	-5.2507294344269	0	Exon
ENSG00000055163.19	e362419	CYFIP2	-0.0260354156989683	3.16995822285579	-1.3072510899187602	0.19192388256455897	0.5162118252657351	-5.810705171837901	0	Exon
ENSG00000103647.12	e835107	CORO2B	-0.0272499940787203	1.8025334668371102	-1.3072393633183301	0.191927859971304	0.516218606345622	-5.7057783332362195	0	Exon
ENSG00000120451.10	e677139	SNX19	-0.0295293519146904	0.8681451455460509	-1.3072003767966	0.19194108378548	0.516250256725842	-5.594703946396639	0	Exon
ENSG00000039123.15	e329918	SKIV2L2	0.0329705100111205	0.213778102866915	1.30718317626619	0.191946918236601	0.516260461917195	-5.487317370004951	0	Exon
ENSG00000260230.2	e546944	FRRS1L	-0.0421013875108117	0.18294456589509397	-1.3071806039100402	0.19194779079573002	0.516260461917195	-5.487261133830321	0	Exon
ENSG00000123358.19	e705854	NR4A1	-0.15750109613020402	-0.112884334169841	-1.3071614247586698	0.19195429657490498	0.516272046114578	-5.407708927294201	0	Exon
ENSG00000133706.17	e357417	LARS	0.0250066770050967	1.53965546207695	1.30715931968461	0.19195501064910397	0.516272046114578	-5.6788998626019795	0	Exon
ENSG00000175826.11	e919207	CTDNEP1	-0.0409010067170794	-0.33110341985594105	-1.3071286542434999	0.19196541307096202	0.516296106678654	-5.3624679128157	0	Exon
ENSG00000184922.13	e952495	FMNL1	-0.10141078653376899	-3.0796801242989997	-1.30711939038954	0.191968555664824	0.5163006415244339	-4.73263703893484	0	Exon
ENSG00000197386.10	e277916	HTT	0.0296641499645749	0.751565886926005	1.3071076387601102	0.191972542245893	0.5163035289862701	-5.57834986094773	0	Exon
ENSG00000197386.10	e277918	HTT	0.0296641499645749	0.751565886926005	1.3071076387601102	0.191972542245893	0.5163035289862701	-5.57834986094773	0	Exon
ENSG00000163762.6	e255436	TM4SF18	-0.09202572251224699	-1.91315598266822	-1.3070919827055802	0.19197785344523802	0.5163138960178979	-4.9748053254888305	0	Exon
ENSG00000236810.5	e16524	TCEB3-AS1	-0.0806273503970295	-2.6498182681089504	-1.3070853535826399	0.19198010235828	0.5163142431200599	-4.81112373949052	0	Exon
ENSG00000182272.11	e608706	B4GALNT4	-0.0408355260943475	0.302090731184812	-1.30708006203952	0.191981897514741	0.5163142431200599	-5.49670710578539	0	Exon
ENSG00000183878.15	e1179942	UTY	-0.0531083368179879	-2.77888090635443	-1.30707872218045	0.19198235206401396	0.5163142431200599	-5.10818832625141	0	Exon
ENSG00000146414.15	e416946	SHPRH	-0.0424118956429068	-0.5986013103128941	-1.30705521705047	0.191990326345126	0.5163282563510889	-5.300798004500209	0	Exon
ENSG00000133121.20	e751717	STARD13	-0.05114193526433	-0.812838866495555	-1.30705477665517	0.19199047575466802	0.5163282563510889	-5.24754549360663	0	Exon
ENSG00000157106.16	e871325	SMG1	0.0450718564372214	0.0346084350962539	1.30701764712216	0.19200307271605802	0.5163537576083139	-5.450893034181941	0	Exon
ENSG00000111802.13	e377001	TDP2	0.0377328714592696	-0.10698400027567	1.3070141794640602	0.19200424922188603	0.5163537576083139	-5.423268360634969	0	Exon
ENSG00000087470.17	e696079	DNM1L	0.0254809219843971	1.19774460079966	1.30701394731972	0.19200432798392703	0.5163537576083139	-5.640412933604259	0	Exon
ENSG00000243710.7	e30607	CFAP57	0.0989511876248441	-2.59372023597204	1.30700037806131	0.19200893180973103	0.516362221238648	-4.83334502680065	0	Exon
ENSG00000186017.14	e1044749	ZNF566	-0.0711584184421222	-2.39890642976465	-1.3069878035341	0.19201319821238197	0.516369777328369	-4.87014738614808	0	Exon
ENSG00000245060.6	e371803	LINC00847	-0.10475125651126198	-3.1527737838860297	-1.30697194062724	0.19201858042692602	0.516380333967841	-4.72290484450906	0	Exon
ENSG00000128564.6	e459676	VGF	-0.0678181723086709	-1.4332320574956203	-1.30694691119438	0.192027073029955	0.516390286921489	-5.1525756763307	0	Exon
ENSG00000107551.20	e577673	RASSF4	0.0992332652054511	-2.7694598520226097	1.3069446184837	0.19202785097122	0.516390286921489	-4.802749525680929	0	Exon
ENSG00000170632.13	e461335	ARMC10	-0.0285911110384648	3.0575227863578798	-1.3069348213499	0.19203117526975602	0.516390286921489	-5.802371989966309	0	Exon
ENSG00000129084.17	e620489	PSMA1	0.0260207814160558	1.01732754827353	1.30693404670419	0.192031438119221	0.516390286921489	-5.6115214699849405	0	Exon
ENSG00000144857.14	e240630	BOC	0.0747452530622356	-1.95425404627401	1.30693336023467	0.192031671049339	0.516390286921489	-4.98059911089273	0	Exon
ENSG00000119630.13	e793624	PGF	0.0790077712590076	-1.03890765904973	1.30693251335453	0.19203195840964002	0.516390286921489	-5.2033780183793095	0	Exon
ENSG00000137055.14	e529683	PLAA	0.0235052723933215	1.8981321227222698	1.3069301611517	0.192032756552248	0.516390286921489	-5.71529827562456	0	Exon
ENSG00000131435.12	e349623	PDLIM4	0.0875580626887164	-1.37320889854341	1.30692668712754	0.19203393535248398	0.516390286921489	-5.1304117359637	0	Exon
ENSG00000115687.13	e197707	PASK	0.0918938131337977	-2.8025329151050697	1.30691832249502	0.19203677364791397	0.516394001991875	-4.80462280444262	0	Exon
ENSG00000137509.10	e658056	PRCP	0.0362598299863309	2.65824579103846	1.3069013082018501	0.192042547050374	0.5163986436767289	-5.77838622053556	0	Exon
ENSG00000116062.14	e125200	MSH6	-0.0387017938020783	-0.2497352670753	-1.30690100392367	0.192042650301224	0.5163986436767289	-5.3856675138462995	0	Exon
ENSG00000196074.12	e1099424	SYCP2	0.118589442459272	-3.6180426938896204	1.30690035626579	0.19204287007139803	0.5163986436767289	-4.66203526076205	0	Exon
ENSG00000138029.13	e115562	HADHB	-0.044906308065848	1.27333282643243	-1.30689227606245	0.19204561194770298	0.516401195370961	-5.6453247763973495	0	Exon
ENSG00000141524.15	e977948	TMC6	-0.115020733561871	-3.31783933098584	-1.30688897372401	0.192046732547073	0.516401195370961	-4.70299649896699	0	Exon
ENSG00000175224.16	e629637	ATG13	-0.0264758349419017	1.3317578917383301	-1.30687929656643	0.19205001637417202	0.516406108186164	-5.65311966696258	0	Exon
ENSG00000065717.14	e1011090	TLE2	-0.116271092501226	-3.65225051859565	-1.3068736314866998	0.192051938770115	0.516407360182385	-4.648566612137389	0	Exon
ENSG00000163558.12	e260835	PRKCI	0.0416739159422725	-0.464543332339721	1.30686827928769	0.19205375500573602	0.5164083267078929	-5.343267809010411	0	Exon
ENSG00000162924.13	e128264	REL	0.0838244968250589	-2.79311658732823	1.30685620856869	0.1920578511761	0.5164149053727279	-4.78781485265228	0	Exon
ENSG00000119596.17	e793297	YLPM1	-0.0244340718334838	1.69451964037337	-1.30685248363465	0.19205911523680602	0.5164149053727279	-5.6983792152789405	0	Exon
ENSG00000041988.15	e6930	THAP3	-0.0680031875458837	-2.4479172492265096	-1.30684467748351	0.192061764283218	0.5164176184956021	-4.866836398570361	0	Exon
ENSG00000214706.10	e224385	IFRD2	-0.102110784294996	-3.4154974230016695	-1.30683349038602	0.19206556071336803	0.5164176184956021	-4.68594936830135	0	Exon
ENSG00000130723.17	e559058	PRRC2B	-0.0514727982430711	-0.9703279434480259	-1.3068298383366599	0.19206680007723997	0.5164176184956021	-5.21633455356255	0	Exon
ENSG00000258941.3	e779018		0.0388060472435195	-0.619034858722761	1.3068280833289698	0.192067395660866	0.5164176184956021	-5.302736636277531	0	Exon
ENSG00000255717.6	e639282	SNHG1	-0.0457615807276277	-0.023202984242743998	-1.30682804601166	0.192067408324975	0.5164176184956021	-5.4296420277648	0	Exon
ENSG00000149599.15	e1085534	DUSP15	0.0675093449445564	-2.13188980471153	1.3068231803313501	0.192069059561145	0.516418141248863	-4.93644226594425	0	Exon
ENSG00000283196.1	e140196		0.104070151788	-2.00400700825865	1.3067821098287	0.192082997824023	0.5164505839141379	-4.96891231662217	0	Exon
ENSG00000092140.14	e775724	G2E3	-0.0937609458567056	-3.03603432911243	-1.30677644865045	0.19208491913957898	0.5164505839141379	-4.75376720702161	0	Exon
ENSG00000151503.12	e677603	NCAPD3	-0.0486573920229517	-1.38466282894593	-1.3067700123714598	0.19208710352946104	0.5164505839141379	-5.11417575078842	0	Exon
ENSG00000276386.1	e536466	CNTNAP3P2	0.126017661660019	-2.88607623917319	1.3067679682216202	0.192087797291329	0.5164505839141379	-4.78041037443619	0	Exon
ENSG00000170160.17	e927178	CCDC144A	0.13102200673352002	-0.31438311639772804	1.3067661619125	0.192088410334224	0.5164505839141379	-5.382989583803179	0	Exon
ENSG00000166501.12	e875697	PRKCB	-0.0465131172279278	3.5331972372308	-1.30676007099446	0.19209047754033604	0.516450955494418	-5.82695780557698	0	Exon
ENSG00000138738.10	e306260	PRDM5	0.0520863561161129	-0.668856788269259	1.30675176968975	0.19209329495944696	0.516450955494418	-5.285118750703731	0	Exon
ENSG00000050820.16	e903339	BCAR1	-0.0596237439191496	-1.24459879608351	-1.30674952443666	0.19209405699176602	0.516450955494418	-5.15033920177355	0	Exon
ENSG00000152465.17	e571011	NMT2	0.0412991155966705	-0.658365309313144	1.30674858404241	0.19209437615948396	0.516450955494418	-5.300190514861179	0	Exon
ENSG00000184347.14	e364647	SLIT3	0.0568675258726336	-1.27166383540197	1.30671996275457	0.19210409034816	0.5164717443311589	-5.16568977357135	0	Exon
ENSG00000149311.17	e664607	ATM	-0.0383386179792955	-0.11013564133176401	-1.30671721633948	0.192105022512367	0.5164717443311589	-5.41249712251639	0	Exon
ENSG00000105737.9	e1053422	GRIK5	-0.0378589673996694	0.5776919251189641	-1.30670314593032	0.192109798220057	0.51648066666189	-5.54836290221596	0	Exon
ENSG00000129055.12	e250687	ANAPC13	-0.0288714641235397	0.501745796484787	-1.30668543067544	0.19211581116763202	0.516492915109462	-5.53569947225995	0	Exon
ENSG00000184313.19	e39295	MROH7	-0.134173897585396	-3.6594202688519704	-1.3066726432779898	0.192120151578224	0.516497925836274	-4.66183287888386	0	Exon
ENSG00000103544.14	e872063	C16orf62	-0.028737566760462997	0.743121409822953	-1.30667135446267	0.192120589043242	0.516497925836274	-5.573602358781541	0	Exon
ENSG00000167528.12	e700900	ZNF641	0.0411477894914093	-0.540227984163082	1.30666163338357	0.19212388871114605	0.516500572113854	-5.320519097483389	0	Exon
ENSG00000132155.11	e204673	RAF1	0.0371343408309552	-0.152559838675637	1.3066598694267801	0.19212448746311103	0.516500572113854	-5.40773669738122	0	Exon
ENSG00000167107.12	e957811	ACSF2	0.0628263460451271	-1.32940121268976	1.3066449990221598	0.192129535081394	0.5165102248090999	-5.12808919112119	0	Exon
ENSG00000186615.10	e783009	KTN1-AS1	0.0825985230399166	-2.89355940720962	1.3066347546982	0.192133012477279	0.516515656092464	-4.768704910755719	0	Exon
ENSG00000164733.20	e484146	CTSB	0.0362818898986225	3.43865051988412	1.30662407593739	0.19213663739051604	0.516521483864775	-5.8296518240934505	0	Exon
ENSG00000151208.16	e589280	DLG5	-0.04974088762033099	-1.0031820878553	-1.3066063286845	0.19214266182027803	0.516531250279119	-5.20169616597305	0	Exon
ENSG00000076513.16	e734113	ANKRD13A	-0.0394456637174818	0.0411828298312059	-1.30660121237823	0.192144398612304	0.516531250279119	-5.44892835493829	0	Exon
ENSG00000169744.12	e281855	LDB2	0.031075886346462998	1.69919550269905	1.30660049624241	0.19214464171419396	0.516531250279119	-5.6930261975853895	0	Exon
ENSG00000166340.15	e616221	TPP1	-0.0397773096949606	1.75068414305468	-1.30659546551845	0.19214634946716602	0.516531385571685	-5.703390985650519	0	Exon
ENSG00000137073.20	e531088	UBAP2	-0.0296793761178543	1.1494451290349699	-1.30659176312677	0.19214760630543304	0.516531385571685	-5.6318054222423495	0	Exon
ENSG00000245067.6	e290204	IGFBP7-AS1	0.232190195673866	-3.62565186950884	1.3065840642108602	0.192150219849575	0.5165344942167679	-4.70647695721597	0	Exon
ENSG00000165115.14	e540143	KIF27	0.0684139869818664	-1.7722582484151999	1.30654435080218	0.192163701741934	0.516566818676031	-5.01696888960807	0	Exon
ENSG00000167325.14	e614531	RRM1	-0.0357175427273124	0.0038790579737273	-1.30653107919751	0.19216820733673	0.5165750131019989	-5.44073946299188	0	Exon
ENSG00000120341.18	e84342	SEC16B	-0.09534973558184501	-2.7423121292087003	-1.3065174391155099	0.19217283810764202	0.516583543892043	-4.79628610374674	0	Exon
ENSG00000131941.7	e1040031	RHPN2	0.0812875887634404	-1.4290273034495602	1.3065119839426	0.192174690147138	0.516584605047382	-5.10316417916957	0	Exon
ENSG00000254231.1	e505458		0.0836985734630353	-2.46912593316242	1.3064915142642	0.19218163975154395	0.516599368842191	-4.88172736645363	0	Exon
ENSG00000129636.12	e885301	ITFG1	0.035871244345481	0.8242265994862551	1.30647705913952	0.192186547483057	0.516608643739717	-5.586893403246349	0	Exon
ENSG00000120318.15	e356577	ARAP3	-0.0759956651071746	-2.19464534182035	-1.3064651698633798	0.192190584139867	0.5166155770147539	-4.90595051038329	0	Exon
ENSG00000163875.15	e26578	MEAF6	0.0232350124354094	2.87111476075096	1.30645631704756	0.192193589895823	0.516617938779265	-5.7919670104519705	0	Exon
ENSG00000166012.15	e661230	TAF1D	0.0407676969535065	0.33195148592762297	1.3064539973078502	0.19219437751214602	0.516617938779265	-5.50606976610618	0	Exon
ENSG00000184634.15	e1159031	MED12	-0.049747822840200996	-1.3947479879131002	-1.3064417783377902	0.192198526232564	0.516623151235428	-5.1092305205068795	0	Exon
ENSG00000169933.12	e1144704	FRMPD4	0.0416995264736375	3.67410896128936	1.30643970131361	0.192199231453452	0.516623151235428	-5.841146097157591	0	Exon
ENSG00000115993.12	e178829	TRAK2	0.0405925230143456	1.83343075401714	1.306429284739	0.19220276826632499	0.51662764866381	-5.70926443058597	0	Exon
ENSG00000174799.10	e289575	CEP135	0.0913042520924516	-3.07498865991276	1.3064228610900301	0.192204949357008	0.51662764866381	-4.74082129652641	0	Exon
ENSG00000281469.1	e157311		0.0640713442227545	-1.80894054968631	1.30642189660291	0.192205276841278	0.51662764866381	-5.01206692503851	0	Exon
ENSG00000232838.3	e1082733	PET117	0.0206340282931045	2.59738883720259	1.3064161844378799	0.192207216371945	0.516628944561535	-5.772302238500131	0	Exon
ENSG00000142046.14	e1052422	TMEM91	0.0384815474097523	0.691219220534789	1.30641182294254	0.192208697300714	0.516629007784445	-5.5700936896040405	0	Exon
ENSG00000136938.8	e544965	ANP32B	-0.0442162843908524	0.9144707690632379	-1.3063963314126699	0.192213957457477	0.516639228944259	-5.59914494499084	0	Exon
ENSG00000189283.9	e232255	FHIT	0.0450610440132111	-0.0190035671515444	1.30639127793225	0.19221567339228002	0.516639923740674	-5.43565364021941	0	Exon
ENSG00000134644.15	e21763	PUM1	-0.0396868356685685	-0.55967698952111	-1.30638659879723	0.192217262226298	0.516640276905905	-5.320944989723349	0	Exon
ENSG00000010292.12	e682907	NCAPD2	-0.0542897408358331	-1.4662875595929	-1.3063756775688	0.192220970645829	0.516642319091126	-5.091624671842809	0	Exon
ENSG00000160460.15	e1050696	SPTBN4	-0.0382580462787771	0.6189473336872591	-1.30637491590781	0.192221229277906	0.516642319091126	-5.55847682751745	0	Exon
ENSG00000005483.20	e462372	KMT2E	0.0328067270005559	0.744271185355629	1.3063621244804	0.19222557281490402	0.516642319091126	-5.57828720056471	0	Exon
ENSG00000260272.1	e860852		0.033616055791469	2.12326420009565	1.30636021477249	0.192226221293465	0.516642319091126	-5.740657829749	0	Exon
ENSG00000078053.16	e436780	AMPH	0.0871937012514208	-2.66455238025986	1.30635875289369	0.19222671770401298	0.516642319091126	-4.81306746159448	0	Exon
ENSG00000139428.11	e733506	MMAB	-0.0548249442980901	-0.763390263601646	-1.30635860862027	0.192226766695025	0.516642319091126	-5.265701308884889	0	Exon
ENSG00000158258.16	e252808	CLSTN2	-0.0779973693538565	-1.50613376052649	-1.30633835878502	0.192233643035227	0.516656883189094	-5.08392095196385	0	Exon
ENSG00000100288.19	e1142405	CHKB	0.0897369333949997	-2.63404296811989	1.3063145852458402	0.19224171616931301	0.5166734375354121	-4.83151973907946	0	Exon
ENSG00000171385.9	e56640	KCND3	-0.0855675284652268	-2.9452695715229	-1.3063116365718899	0.19224271751180103	0.5166734375354121	-4.75912726208116	0	Exon
ENSG00000147677.10	e512981	EIF3H	0.0265448900733047	2.19820727351627	1.30628072400067	0.192253215367738	0.5166934490403661	-5.742880743782379	0	Exon
ENSG00000196204.11	e426797	RNF216P1	0.0445359712107572	-0.741891575130091	1.3062764842009198	0.192254655229423	0.5166934490403661	-5.26625254196598	0	Exon
ENSG00000240474.3	e1091455	RN7SL116P	0.0519149582010307	-1.03877333498366	1.30627346078052	0.192255682006175	0.5166934490403661	-5.22343784221004	0	Exon
ENSG00000177674.15	e9437	AGTRAP	-0.0607047525569121	-1.39333292144253	-1.30627254296331	0.192255993704739	0.5166934490403661	-5.11418689242753	0	Exon
ENSG00000157890.17	e833653	MEGF11	-0.0814988789864772	-2.2617073622904504	-1.30625724459498	0.192261189216205	0.516703494737012	-4.890835570520941	0	Exon
ENSG00000099949.18	e1121093	LZTR1	-0.0447587410009065	-0.7772797178508208	-1.3062409843506	0.192266711506058	0.5167126861449121	-5.26027003937628	0	Exon
ENSG00000135114.12	e740297	OASL	-0.149286089901355	-3.6012355456042897	-1.30623111090131	0.19227006477532502	0.5167126861449121	-4.66725040343584	0	Exon
ENSG00000151553.14	e602163	FAM160B1	0.0579220185013868	-1.75377737373924	1.30622068252749	0.19227360655765602	0.5167126861449121	-5.02563935408891	0	Exon
ENSG00000151553.14	e602197	FAM160B1	0.0579220185013868	-1.75377737373924	1.30622068252749	0.19227360655765602	0.5167126861449121	-5.02563935408891	0	Exon
ENSG00000131165.14	e909194	CHMP1A	-0.0353066220321455	0.35644966498082	-1.3062205147538999	0.192273663538892	0.5167126861449121	-5.509451189464429	0	Exon
ENSG00000112511.17	e387485	PHF1	-0.0399980978222877	-0.633515406789432	-1.30621746704462	0.19227469863988395	0.5167126861449121	-5.29309743826659	0	Exon
ENSG00000170525.18	e568334	PFKFB3	0.0578211888395241	1.2294688782671002	1.30621713101168	0.19227481276782699	0.5167126861449121	-5.64785787641366	0	Exon
ENSG00000227953.6	e107656	LINC01341	0.0927599558417678	-2.9113727475489997	1.30618938987849	0.19228423475028	0.516734089072413	-4.784687486847719	0	Exon
ENSG00000183914.14	e921538	DNAH2	0.11143512326867501	-2.43350441188605	1.3061849807562	0.192285732293411	0.516734196133954	-4.86550789285627	0	Exon
ENSG00000003147.17	e428832	ICA1	0.0804564693124675	-1.3414610733057402	1.30616686461658	0.192291885467913	0.5167410152027999	-5.19965532113126	0	Exon
ENSG00000168028.13	e213815	RPSA	0.029783270983892995	4.1640482025682095	1.30616560806212	0.192292312263945	0.5167410152027999	-5.86915644611287	0	Exon
ENSG00000101199.12	e1101018	ARFGAP1	-0.0231530016268192	2.93557038597839	-1.3061646344526798	0.192292642956534	0.5167410152027999	-5.79838632997968	0	Exon
ENSG00000079841.18	e399542	RIMS1	-0.0312813512102433	1.01134442152243	-1.30614728139649	0.19229853710199601	0.516748223462099	-5.61178062615111	0	Exon
ENSG00000204764.12	e365440	RANBP17	0.11241674390395699	-2.44258866745166	1.30613921479115	0.192301277053542	0.516748223462099	-4.87471101006198	0	Exon
ENSG00000204764.12	e365651	RANBP17	0.11241674390395699	-2.44258866745166	1.30613921479115	0.192301277053542	0.516748223462099	-4.87471101006198	0	Exon
ENSG00000160948.13	e523131	VPS28	-0.0389872332894247	-0.29726431175918894	-1.3061362982448799	0.19230226771223002	0.516748223462099	-5.3796782004087405	0	Exon
ENSG00000142949.16	e31266	PTPRF	-0.0323345807223735	1.2040167502853998	-1.30613351002712	0.19230321478529602	0.516748223462099	-5.644300888042951	0	Exon
ENSG00000237943.6	e568459	PRKCQ-AS1	-0.136433995138595	-3.41944193447622	-1.30612746330509	0.19230526868533498	0.516748223462099	-4.6919262756126	0	Exon
ENSG00000189223.14	e149396	PAX8-AS1	0.249130900582794	-3.50696784955046	1.30612669534614	0.192305529540376	0.516748223462099	-4.683662772393401	0	Exon
ENSG00000140319.10	e815679	SRP14	0.0357316241586912	2.18070835780241	1.3061154000786999	0.19230936626969503	0.516754616036209	-5.74284944233248	0	Exon
ENSG00000108448.20	e929929	TRIM16L	-0.0919112806706528	-2.7259195077667004	-1.30610037440536	0.19231447021529	0.5167644136252271	-4.792031943914719	0	Exon
ENSG00000110344.9	e669952	UBE4A	0.0261677087498007	0.9931018088246271	1.3060800504435	0.192321374051385	0.5167790474792511	-5.61721458278408	0	Exon
ENSG00000245060.6	e371800	LINC00847	-0.10460979305598499	-3.14957943391373	-1.30606857167175	0.19232527335025304	0.5167824489171	-4.7243105073211105	0	Exon
ENSG00000118257.16	e180927	NRP2	0.10539668482807599	-2.9596949388772007	1.30606774081935	0.19232555559019	0.5167824489171	-4.7714637434907905	0	Exon
ENSG00000272647.2	e456034		-0.0446678249719851	-0.7705230126946702	-1.30605894815724	0.192328542469651	0.516786557443979	-5.2603103959195	0	Exon
ENSG00000179134.15	e1048897	SAMD4B	0.0280750083418793	2.07831880797331	1.3060428736399	0.192334003093899	0.516797312807392	-5.7346284034259805	0	Exon
ENSG00000197217.12	e489494	ENTPD4	0.0405359606616714	-0.757387762785335	1.30602390542818	0.19234044687323998	0.5168107097042379	-5.26978220026267	0	Exon
ENSG00000196218.12	e1047211	RYR1	-0.0658147852192435	-1.1280004118428	-1.30601430704204	0.19234370764630604	0.516812947501798	-5.1752996104337	0	Exon
ENSG00000163728.10	e263072	TTC14	0.0333177451610666	0.43725831346796507	1.3060079104218898	0.192345880734979	0.516812947501798	-5.52750317390622	0	Exon
ENSG00000131848.9	e1074807	ZSCAN5A	0.0495416253378376	-0.32817269910109004	1.3060046859541998	0.192346976172564	0.516812947501798	-5.37712564698164	0	Exon
ENSG00000130023.15	e424112	ERMARD	-0.0499771911523065	-1.23429016361529	-1.3059998942726698	0.192348604042957	0.516812947501798	-5.147285904074059	0	Exon
ENSG00000170296.9	e919174	GABARAP	-0.0211303411666086	3.1571340443832403	-1.3059989733181498	0.192348916918544	0.516812947501798	-5.81134153590466	0	Exon
ENSG00000099797.12	e1029191	TECR	-0.0491309972652466	-0.971730971363335	-1.30599570499818	0.19235002726688602	0.516812947501798	-5.21414947861661	0	Exon
ENSG00000164796.17	e512606	CSMD3	0.0401881596929056	-0.390849449525221	1.30598748794677	0.192352818871686	0.516813739305899	-5.35942958709253	0	Exon
ENSG00000219755.1	e405506		0.116290377273102	-3.0820862991374502	1.30598625478195	0.192353237821242	0.516813739305899	-4.745497629951241	0	Exon
ENSG00000061987.14	e717462	MON2	-0.0339693968288156	-0.0384286422426534	-1.3059686214194701	0.19235922856967397	0.516821696396467	-5.4313011756164	0	Exon
ENSG00000204920.10	e1055447	ZNF155	-0.0806767764133792	-2.57534249717473	-1.305964810654	0.192360523255038	0.516821696396467	-4.82897024259905	0	Exon
ENSG00000196365.11	e1014495	LONP1	0.0273477871525939	1.03544426136656	1.30596315306108	0.19236108641457997	0.516821696396467	-5.6216352620513	0	Exon
ENSG00000213366.12	e54942	GSTM2	-0.0365678877763884	1.45861898472527	-1.3059603722672701	0.192362031179175	0.516821696396467	-5.671021407353929	0	Exon
ENSG00000065357.19	e711079	DGKA	0.0593904083426192	-1.29853232487107	1.30595534888473	0.19236373786382602	0.516822364667982	-5.145806390740179	0	Exon
ENSG00000204842.14	e735180	ATXN2	0.0237920770064688	1.58212904752791	1.30595045286287	0.19236540128868398	0.516822916704454	-5.68882526493826	0	Exon
ENSG00000072832.14	e278804	CRMP1	-0.0346525676938917	1.01714027909829	-1.30594563823268	0.19236703707104702	0.516823394466777	-5.61429856927472	0	Exon
ENSG00000072518.20	e640108	MARK2	-0.0438763602382691	-0.6852861520389352	-1.30593080618215	0.192372076360966	0.516833016194877	-5.28693435338045	0	Exon
ENSG00000063244.12	e1074440	U2AF2	-0.0302587877544575	0.5747852075966949	-1.3059259577211102	0.192373723679668	0.516833524867082	-5.55108145807485	0	Exon
ENSG00000112981.4	e352444	NME5	0.058258367382299	-1.07947648846428	1.30592019015109	0.192375683289451	0.5168348725301339	-5.202026859293309	0	Exon
ENSG00000141576.14	e976105	RNF157	-0.042893166330278	-0.402687732321589	-1.3058995432591798	0.19238269847051104	0.5168458852526691	-5.35549353705319	0	Exon
ENSG00000141576.14	e976143	RNF157	-0.042893166330278	-0.402687732321589	-1.3058995432591798	0.19238269847051104	0.5168458852526691	-5.35549353705319	0	Exon
ENSG00000267002.2	e949364		-0.0488192028617581	-0.582601101621496	-1.30589228197084	0.19238516567860897	0.51684859646971	-5.30994604456271	0	Exon
ENSG00000143387.12	e65599	CTSK	-0.0671707328419539	-1.9403783236740801	-1.30588690259408	0.192386993474263	0.5168495898577029	-4.97034995506251	0	Exon
ENSG00000065154.11	e605523	OAT	-0.027725732446752995	1.4219745216917699	-1.30586082879867	0.19239585296652698	0.516869473811029	-5.6664594350045006	0	Exon
ENSG00000136718.9	e153297	IMP4	-0.0423215915848744	-0.45476978883413	-1.305852363537	0.192398729402708	0.516873284166356	-5.339507279043089	0	Exon
ENSG00000165688.11	e562533	PMPCA	-0.0353511986215637	-0.163166326253045	-1.30584530603875	0.19240112751507601	0.516875809471415	-5.40624531951254	0	Exon
ENSG00000121578.12	e242013	B4GALT4	0.0528992983737557	-1.38718464021864	1.30583992242758	0.192402956861499	0.516876806789096	-5.11292087568643	0	Exon
ENSG00000123415.15	e709062	SMUG1	-0.0361202454315752	0.00913852010289578	-1.3058339363566	0.19240499093831898	0.516878354081089	-5.44564485508068	0	Exon
ENSG00000248098.11	e1052477	BCKDHA	-0.0424933045562447	-0.40227535361244104	-1.30582233932742	0.192408931673172	0.5168845424140871	-5.354603366649161	0	Exon
ENSG00000157600.11	e1165634	TMEM164	0.04986124416763599	-1.03609067474725	1.30581295352946	0.192412121063001	0.5168845424140871	-5.19902611505568	0	Exon
ENSG00000177479.19	e220358	ARIH2	-0.0640836280360128	-1.64760842560132	-1.30580740666173	0.19241400596354502	0.5168845424140871	-5.04046867372401	0	Exon
ENSG00000177479.19	e220363	ARIH2	-0.0640836280360128	-1.64760842560132	-1.30580740666173	0.19241400596354502	0.5168845424140871	-5.04046867372401	0	Exon
ENSG00000156958.14	e824716	GALK2	-0.0287277442471469	1.16016625543399	-1.30580570224475	0.192414585150184	0.5168845424140871	-5.6306268484733	0	Exon
ENSG00000167700.8	e523451	MFSD3	-0.0401295545551589	-0.107061701463996	-1.30579112082855	0.192419540188281	0.5168939361147821	-5.418795502940299	0	Exon
ENSG00000170004.16	e921975	CHD3	0.0768451333175024	-1.62847159178019	1.3057706317050701	0.19242650293499697	0.516908722911994	-5.0571110307010905	0	Exon
ENSG00000120509.10	e1158446	PDZD11	-0.0808801338970581	-2.95614895707659	-1.30574897411139	0.19243386296097503	0.516924576674682	-4.7627320549635	0	Exon
ENSG00000185250.15	e407134	PPIL6	0.0697545084087254	-1.7711047756832299	1.30572678008369	0.192441405501978	0.516934300962584	-5.02348570399604	0	Exon
ENSG00000186642.15	e653038	PDE2A	0.0420027634099605	1.2199161054793501	1.30572579567113	0.19244174005523398	0.516934300962584	-5.64221893100711	0	Exon
ENSG00000088930.7	e1083905	XRN2	0.0332573039009476	-0.12034776265576198	1.3057215239935	0.192443191792663	0.516934300962584	-5.41756204731598	0	Exon
ENSG00000272368.2	e703806		0.07192255997199701	-2.3752926984848903	1.3057211583298	0.19244331606451395	0.516934300962584	-4.880879759471191	0	Exon
ENSG00000096093.15	e396279	EFHC1	0.116572934967783	-3.70433144149919	1.30571329544429	0.19244598830288898	0.516937561860069	-4.67005766028662	0	Exon
ENSG00000151023.16	e573237	ENKUR	0.0914264360569158	-2.34489372787	1.30570267952821	0.192449596215008	0.51694333604314	-4.88723130627645	0	Exon
ENSG00000174231.16	e912304	PRPF8	-0.0240070194282585	1.80762931674197	-1.3056651988940602	0.19246233473625302	0.5169619128623549	-5.7099881019258705	0	Exon
ENSG00000134222.16	e54376	PSRC1	-0.0601346447605194	-0.3016385964834	-1.30565687769194	0.192465162942767	0.5169619128623549	-5.37577019329821	0	Exon
ENSG00000076108.11	e713490	BAZ2A	-0.0482725083585666	-0.949998551243397	-1.30565661403746	0.19246525255403601	0.5169619128623549	-5.22028358583874	0	Exon
ENSG00000167705.11	e912287	RILP	-0.0455777315730414	0.31189927582906296	-1.30565621974802	0.19246538656576398	0.5169619128623549	-5.50073863118642	0	Exon
ENSG00000144746.6	e234132	ARL6IP5	-0.0405232913410068	0.48986292362550105	-1.30565379720483	0.19246620994514801	0.5169619128623549	-5.53892402221524	0	Exon
ENSG00000196591.11	e408981	HDAC2	-0.027184858559558	2.80982399795816	-1.3056523458827198	0.19246670322498802	0.5169619128623549	-5.78745757366218	0	Exon
ENSG00000131013.3	e417743	PPIL4	0.0341654931251936	1.29217022463626	1.30565229509395	0.192466720487248	0.5169619128623549	-5.653018673401519	0	Exon
ENSG00000177707.10	e239599	NECTIN3	0.075053533341891	-2.2385687517016097	1.3056332430455	0.192473196043263	0.516975388888945	-4.9120916922983096	0	Exon
ENSG00000173171.14	e71556	MTX1	0.0599289715495797	-1.8833992654331397	1.3056266973733701	0.192475420873505	0.516977447516589	-4.997377421523099	0	Exon
ENSG00000160282.13	e1115803	FTCD	-0.12417907801345698	-2.63664766372905	-1.30561788709386	0.19247841545862998	0.516979331313726	-4.85010634133462	0	Exon
ENSG00000229807.10	e1160439	XIST	-0.0694100074526558	-4.27150568099573	-1.3056151571988202	0.192479343347983	0.516979331313726	-5.08846634913572	0	Exon
ENSG00000004766.15	e453185	VPS50	0.0338710849331108	0.415094157943952	1.3056089187175501	0.192481463815655	0.516979331313726	-5.52055506334053	0	Exon
ENSG00000115275.11	e136060	MOGS	-0.0429090920571449	-0.5226342735831501	-1.30560747126111	0.19248195581039604	0.516979331313726	-5.324819398136401	0	Exon
ENSG00000196605.7	e1020139	ZNF846	0.0530573564912167	-1.37594676130784	1.30559837047418	0.192485049216133	0.516983722686867	-5.11214207024448	0	Exon
ENSG00000114107.8	e252185	CEP70	0.0706195480183102	-2.52789707992256	1.3055821804192098	0.19249055239235502	0.51699150069392	-4.8489382292037195	0	Exon
ENSG00000138594.13	e826404	TMOD3	0.132198451487407	-3.42410520893125	1.3055812695549198	0.192490862008511	0.51699150069392	-4.70212663746413	0	Exon
ENSG00000273186.1	e555836		-0.0784448758303949	-1.81360574218988	-1.3055511169948302	0.19250111151412602	0.5170151115655061	-5.018705335839839	0	Exon
ENSG00000177990.11	e717792	DPY19L2	0.0804999040999131	-2.6319076770688197	1.30554157574478	0.19250435487472303	0.51701955679243	-4.82786385004095	0	Exon
ENSG00000099330.8	e1032567	OCEL1	-0.0608512310749523	-1.5515364515171	-1.3055376668718701	0.192505683630955	0.51701955679243	-5.062714709471599	0	Exon
ENSG00000187244.10	e1056295	BCAM	-0.0748553663936828	-2.12994108024977	-1.30552317382898	0.19251061035853603	0.517028871443419	-4.92805174444305	0	Exon
ENSG00000131018.22	e418585	SYNE1	0.0339297995566945	1.61724007611163	1.30551688151862	0.192512749379238	0.517030699020374	-5.69397776578108	0	Exon
ENSG00000173517.10	e842456	PEAK1	0.0250365911747465	1.5108719972945401	1.30550600536276	0.192516446683008	0.5170367116123521	-5.6788257336491395	0	Exon
ENSG00000072778.19	e918948	ACADVL	-0.0435412023800451	0.587040382968572	-1.30549599408431	0.192519850021629	0.517041934624199	-5.551683555244139	0	Exon
ENSG00000104365.13	e496444	IKBKB	-0.0315296520059851	0.20613886087926503	-1.30548916818777	0.19252217051369	0.5170442494264489	-5.48152604514452	0	Exon
ENSG00000204394.12	e383410	VARS	-0.0421997013972121	-0.6643337230422	-1.30546536592575	0.19253026235362802	0.517046902097724	-5.29635273139239	0	Exon
ENSG00000144381.16	e176664	HSPD1	-0.0410363069992712	2.8444814457320695	-1.30545646889376	0.19253328706163803	0.517046902097724	-5.78971832339602	0	Exon
ENSG00000161277.10	e1044229	THAP8	-0.0430227825294194	-0.5539418006210539	-1.3054527043401698	0.19253456690072898	0.517046902097724	-5.31627267250445	0	Exon
ENSG00000068654.15	e138781	POLR1A	-0.038093647070599	-0.27527452854493295	-1.3054477404563503	0.19253625448692702	0.517046902097724	-5.38096309172055	0	Exon
ENSG00000139428.11	e733454	MMAB	-0.0548011438514665	-0.76331846399649	-1.30544764919102	0.192536285514772	0.517046902097724	-5.266845405425769	0	Exon
ENSG00000139428.11	e733461	MMAB	-0.0548011438514665	-0.76331846399649	-1.30544764919102	0.192536285514772	0.517046902097724	-5.266845405425769	0	Exon
ENSG00000139428.11	e733471	MMAB	-0.0548011438514665	-0.76331846399649	-1.30544764919102	0.192536285514772	0.517046902097724	-5.266845405425769	0	Exon
ENSG00000139428.11	e733489	MMAB	-0.0548011438514665	-0.76331846399649	-1.30544764919102	0.192536285514772	0.517046902097724	-5.266845405425769	0	Exon
ENSG00000139428.11	e733500	MMAB	-0.0548011438514665	-0.76331846399649	-1.30544764919102	0.192536285514772	0.517046902097724	-5.266845405425769	0	Exon
ENSG00000031003.10	e352307	FAM13B	0.0315071422848133	1.11041248169619	1.30544192038334	0.19253823316818497	0.5170482154543761	-5.62654563967575	0	Exon
ENSG00000100055.20	e1132757	CYTH4	-0.104527507374172	-3.0222389888714396	-1.30543104144224	0.19254193178004803	0.517054230834295	-4.77311755437845	0	Exon
ENSG00000143375.14	e67356	CGN	-0.0986297255995362	-3.26622480228787	-1.30541252703598	0.19254822641049898	0.517067217447261	-4.70565169096796	0	Exon
ENSG00000225484.6	e589739	NUTM2B-AS1	0.0439308687875063	0.7227354162193249	1.30540284579081	0.192551517954353	0.517072139463727	-5.57651576732317	0	Exon
ENSG00000196605.7	e1020142	ZNF846	0.070855760037871	0.8723974088095849	1.3053979925914598	0.19255316801790098	0.51707265345645	-5.599713423836981	0	Exon
ENSG00000170579.15	e986977	DLGAP1	-0.0331843247305915	1.1142279645933701	-1.30537989412564	0.19255932149792498	0.517081678551882	-5.631801250172201	0	Exon
ENSG00000196218.12	e1047179	RYR1	-0.0912847429396853	-2.72073009613117	-1.30537952721209	0.192559446250068	0.517081678551882	-4.807699889492411	0	Exon
ENSG00000099795.6	e1029281	NDUFB7	-0.0267354180700317	2.35793702823521	-1.30537350241798	0.192561494713785	0.517083262280253	-5.754101100116889	0	Exon
ENSG00000213366.12	e54928	GSTM2	-0.0365343457861823	1.45913651815883	-1.3053679204962	0.19256339261278196	0.517084441677904	-5.67183817075211	0	Exon
ENSG00000008283.15	e965253	CYB561	-0.0566718829626584	-1.25290765582102	-1.3053191536557198	0.192579974323955	0.5171189954361289	-5.15208618167499	0	Exon
ENSG00000196437.10	e1045602	ZNF569	-0.0432711750716207	-0.8434909360303471	-1.3053189664405	0.192580037982943	0.5171189954361289	-5.24704813517532	0	Exon
ENSG00000126106.13	e32696	TMEM53	-0.0671986725954053	-2.37833953374421	-1.3053152345393402	0.19258130694845602	0.5171189954361289	-4.887398609009139	0	Exon
ENSG00000162062.14	e860791	C16orf59	0.08371164779492	-2.6269110069055097	1.30531291500595	0.192582095666955	0.5171189954361289	-4.830019118130981	0	Exon
ENSG00000149927.17	e880562	DOC2A	0.10038817039594	-3.32693568758292	1.3052773706460101	0.192594182229628	0.51714569945037	-4.70734747493721	0	Exon
ENSG00000138443.15	e180405	ABI2	-0.0773196172564234	-2.65287888797338	-1.30527508832761	0.192594958332058	0.51714569945037	-4.82181599636837	0	Exon
ENSG00000185880.12	e822637	TRIM69	0.0605512883446953	-1.07478279183143	1.3052559855741799	0.19260145431434303	0.517159224746777	-5.19168696639889	0	Exon
ENSG00000130939.18	e8186	UBE4B	-0.0404120222544412	-0.5088007965888329	-1.30524290434877	0.19260590274060801	0.5171611673168479	-5.32602027723275	0	Exon
ENSG00000275832.4	e941912	ARHGAP23	-0.044640166465908	-0.12780368106644802	-1.30524146940295	0.192606390715615	0.5171611673168479	-5.40796280036794	0	Exon
ENSG00000116761.11	e44314	CTH	0.109307072525996	-3.3160289004828	1.3052383834444299	0.192607440145521	0.5171611673168479	-4.70699762029538	0	Exon
ENSG00000163162.8	e145089	RNF149	-0.0638848905460334	-1.7506774989102598	-1.30523669772319	0.19260801340396602	0.5171611673168479	-5.012291349541759	0	Exon
ENSG00000164930.11	e511089	FZD6	0.0594989992138709	-1.8910516886991298	1.30522950074898	0.192610460872752	0.517163107125481	-4.997700825372299	0	Exon
ENSG00000134987.11	e344128	WDR36	0.0476399383414953	-1.0785086918053002	1.30522599322689	0.19261165368107103	0.517163107125481	-5.19667131425824	0	Exon
ENSG00000175866.15	e981088	BAIAP2	-0.100460208196309	-3.4994499424468	-1.3052195794586101	0.192613834835001	0.517165046328235	-4.69457314589197	0	Exon
ENSG00000185261.14	e340964	KIAA0825	0.0367950464395272	0.80388349652486	1.30521333399634	0.192615958769997	0.5171668318708621	-5.586151538148509	0	Exon
ENSG00000172380.5	e43789	GNG12	0.0551329832261352	-0.44264927571109297	1.30519965052155	0.192620612258723	0.517175409094604	-5.348853801630809	0	Exon
ENSG00000017260.19	e248651	ATP2C1	-0.0269238678945127	1.2117504282779599	-1.30519117641258	0.192623494183111	0.517178109454117	-5.6417561934744	0	Exon
ENSG00000138399.17	e165152	FASTKD1	0.0402892017526177	-0.491169627050601	1.3051881132974499	0.192624535912994	0.517178109454117	-5.3324336292617	0	Exon
ENSG00000167202.11	e842762	TBC1D2B	0.0380651948447611	-0.463911302065576	1.3051797369120601	0.19262738464561102	0.517181840839957	-5.34159069438402	0	Exon
ENSG00000158290.16	e1167844	CUL4B	0.0333347817649443	0.6415390539301	1.30516815143185	0.192631324813474	0.5171885025221671	-5.56255574436568	0	Exon
ENSG00000081154.11	e238045	PCNP	-0.031137136090455004	0.874913585656327	-1.30516258250953	0.192633218799183	0.517189670428596	-5.593224113045009	0	Exon
ENSG00000213366.12	e54949	GSTM2	-0.0365766316785451	1.457901247136	-1.30515447512016	0.19263597613992497	0.517192802982234	-5.67196760601863	0	Exon
ENSG00000113108.18	e355031	APBB3	-0.0475966936029624	-0.7743011090743059	-1.30514935091502	0.192637718908247	0.517192802982234	-5.26491188832325	0	Exon
ENSG00000039123.15	e329972	SKIV2L2	0.0304421238852634	0.307405213546159	1.3051439153543898	0.192639567582874	0.517192802982234	-5.50310347297587	0	Exon
ENSG00000154133.14	e674510	ROBO4	-0.0724672234939646	-1.2371432535517	-1.3051419925516998	0.19264022154551602	0.517192802982234	-5.15090226965199	0	Exon
ENSG00000196267.12	e1069043	ZNF836	0.0487452043100426	-1.5371150579396102	1.30513652488368	0.192642081157972	0.517193878528622	-5.0788468453692195	0	Exon
ENSG00000241769.7	e1172534	LINC00893	-0.152043494009	-3.15594374048661	-1.3051214938415	0.19264719344467002	0.517198183042965	-4.74001097137708	0	Exon
ENSG00000158623.14	e470578	COPG2	0.038737126231926	-0.723818603103877	1.30511607508957	0.19264903646939496	0.517198183042965	-5.29198571187974	0	Exon
ENSG00000105700.10	e1035428	KXD1	-0.0429725288355271	-0.609699915704193	-1.30511578955651	0.19264913358519603	0.517198183042965	-5.3067246896138	0	Exon
ENSG00000137802.13	e818278	MAPKBP1	0.0245189331162798	1.62877902331852	1.3051129412433702	0.192650102358418	0.517198183042965	-5.69541749972613	0	Exon
ENSG00000266094.7	e94397	RASSF5	0.0579537107660274	-1.0250927687574	1.30511036220421	0.192650979548808	0.517198183042965	-5.21032910766061	0	Exon
ENSG00000141560.14	e985065	FN3KRP	-0.0518414380506528	-0.978380977520092	-1.3051042460471698	0.19265305980591801	0.5171994810992899	-5.21570079097691	0	Exon
ENSG00000069424.14	e5972	KCNAB2	0.0386485054485882	2.7330768294968504	1.30509502865068	0.192656194903	0.5171994810992899	-5.785585178672889	0	Exon
ENSG00000187109.13	e722254	NAP1L1	0.0212916633940978	3.0703167824935096	1.30509472333352	0.19265629875064302	0.5171994810992899	-5.807335424280111	0	Exon
ENSG00000102858.12	e864533	MGRN1	-0.0568893532967433	-1.49341789113409	-1.30509178218246	0.19265729912757001	0.5171994810992899	-5.08107298397653	0	Exon
ENSG00000056972.18	e408230	TRAF3IP2	0.0580903960800282	-1.01225139161803	1.3050779917853101	0.192661989721568	0.5172081563871199	-5.21233181633019	0	Exon
ENSG00000163281.11	e286766	GNPDA2	-0.0337229657969633	0.0037281879987685796	-1.3050701097112	0.19266467072712398	0.517211436770754	-5.444433582572451	0	Exon
ENSG00000136205.16	e440212	TNS3	-0.0477338211100303	0.772618276600788	-1.30506254476352	0.192667243891309	0.517214427604985	-5.579086261089599	0	Exon
ENSG00000135299.16	e404142	ANKRD6	-0.0667131114378272	-2.1263463182153	-1.30505648726399	0.192669304325805	0.517215934986933	-4.92804592290178	0	Exon
ENSG00000131236.16	e28714	CAP1	0.0367579033359363	1.70501313591198	1.3050523149504298	0.19267072353120604	0.517215934986933	-5.69462266457067	0	Exon
ENSG00000067992.12	e1147816	PDK3	0.0319159732593853	1.6066139317899701	1.3050422331225	0.192674152879769	0.5172212240903951	-5.688281470543441	0	Exon
ENSG00000171853.15	e109537	TRAPPC12	-0.0331187922624971	0.426680822875632	-1.3050362762791001	0.192676179129958	0.517222746616004	-5.526280269173241	0	Exon
ENSG00000197901.11	e639595	SLC22A6	-0.115425446832157	-3.08905962000121	-1.3050159856754902	0.19268308119863298	0.51723460635612	-4.73663205749976	0	Exon
ENSG00000149932.16	e880334	TMEM219	-0.0281750927132565	2.06310879727532	-1.30500998022079	0.19268512405410698	0.51723460635612	-5.733103872664519	0	Exon
ENSG00000156475.18	e357865	PPP2R2B	0.0858973773906985	-2.60520617315776	1.30500869311302	0.19268556188734098	0.51723460635612	-4.836365309054151	0	Exon
ENSG00000103723.12	e845676	AP3B2	-0.0294128933003477	0.685758463603566	-1.30500613055291	0.192686433591182	0.51723460635612	-5.56903282064059	0	Exon
ENSG00000101040.19	e1095253	ZMYND8	0.0445822363715456	-0.480403572943635	1.30497887747129	0.192695704428268	0.517254463339629	-5.33860523973142	0	Exon
ENSG00000107625.12	e584145	DDX50	0.034703497516132005	-0.397600007652615	1.3049758059793601	0.19269674929593106	0.517254463339629	-5.35639957871525	0	Exon
ENSG00000140092.14	e798739	FBLN5	0.0532019784022103	-0.712379349232662	1.30492551288802	0.192713858717787	0.517293281967931	-5.2915633335941905	0	Exon
ENSG00000163249.10	e181812	CCNYL1	-0.0316732658170379	1.6616579574993	-1.30492471766284	0.19271412925784398	0.517293281967931	-5.69568014703067	0	Exon
ENSG00000114745.13	e213568	GORASP1	-0.0787509103926254	-2.42948190096682	-1.30490880682905	0.192719542271434	0.517300356252219	-4.85771187495773	0	Exon
ENSG00000011021.21	e9652	CLCN6	-0.0316397584027736	0.0873046259089932	-1.3049083921898101	0.192719683337057	0.517300356252219	-5.4608562169644	0	Exon
ENSG00000100897.17	e772610	DCAF11	-0.0656180569092722	-2.21342547248158	-1.3049035105872901	0.19272134412700698	0.5173008970867321	-4.91734299844833	0	Exon
ENSG00000106460.18	e429166	TMEM106B	-0.0317557671379163	0.615327362075836	-1.3048787203607901	0.19272977827428603	0.517314940994256	-5.55338969925408	0	Exon
ENSG00000117713.18	e19307	ARID1A	0.0372831482183251	0.0416722577216208	1.30487697831876	0.192730370963222	0.517314940994256	-5.45405562475639	0	Exon
ENSG00000107077.17	e526677	KDM4C	-0.030459266618266003	1.9607253711699297	-1.30487415669511	0.192731330957328	0.517314940994256	-5.72145185550934	0	Exon
ENSG00000078018.19	e182274	MAP2	0.0634711317380378	-1.7213539253816201	1.30486615474658	0.19273405345987699	0.517314940994256	-5.06609511647185	0	Exon
ENSG00000106105.13	e434350	GARS	0.0341225662028607	0.266353351911091	1.3048648367101598	0.192734501898064	0.517314940994256	-5.49966929849933	0	Exon
ENSG00000047579.19	e375704	DTNBP1	0.0448589792708686	1.7877665463528	1.30486239613292	0.19273533226260997	0.517314940994256	-5.70377156737888	0	Exon
ENSG00000278053.4	e941554	DDX52	-0.0505029164472807	-1.46789815409504	-1.30484420088271	0.192741522967601	0.517325423911173	-5.08901212330273	0	Exon
ENSG00000185031.6	e42721	SLC2A3P2	-0.0611803634668435	-0.7405210329849191	-1.30484233854593	0.19274215661254102	0.517325423911173	-5.29305367713194	0	Exon
ENSG00000186918.13	e491519	ZNF395	0.0394463024653449	0.27975007490591197	1.30483026043497	0.192746266128839	0.51733253692035	-5.500346097025861	0	Exon
ENSG00000159202.17	e956070	UBE2Z	-0.039059801046073	-0.180394189831814	-1.3048154559097098	0.192751303382022	0.517342139856263	-5.403560340960469	0	Exon
ENSG00000151322.18	e776994	NPAS3	0.0422709826902007	-0.656447558207354	1.30480555895205	0.19275467088503498	0.517344734815892	-5.29259850936571	0	Exon
ENSG00000154122.12	e322918	ANKH	-0.0291526482928556	1.4586969425899698	-1.3048011867973701	0.19275615855239397	0.517344734815892	-5.67294511243996	0	Exon
ENSG00000259856.1	e884912	RAB43P1	-0.0640751237466926	-1.4421311314239902	-1.30479974690654	0.19275664849084898	0.517344734815892	-5.09243017070729	0	Exon
ENSG00000105808.17	e460855	RASA4	-0.142189132909581	-3.48080588713583	-1.3047954064126999	0.19275812539645298	0.517344781728689	-4.6830740852099595	0	Exon
ENSG00000104320.13	e506053	NBN	0.0532395290591603	-1.07275359191396	1.30478447192271	0.19276184602613003	0.517350850540757	-5.20007689755674	0	Exon
ENSG00000109466.13	e314401	KLHL2	0.0612368129181062	-1.55895458320508	1.30477715592127	0.19276433543858698	0.5173536148390929	-5.077218160428219	0	Exon
ENSG00000169689.14	e983240	STRA13	-0.0784501884312311	-2.09960703934869	-1.3047715479908402	0.19276624366256098	0.517354819275468	-4.938479170761379	0	Exon
ENSG00000130023.15	e424134	ERMARD	-0.0499638402497198	-1.23391654967684	-1.3047418454596498	0.19277635084668	0.517376919546877	-5.14890762738103	0	Exon
ENSG00000172732.11	e645245	MUS81	-0.0991766501656406	-3.1458473860915204	-1.3047387704001299	0.19277739725097	0.517376919546877	-4.7245773008774	0	Exon
ENSG00000105298.13	e1011746	CACTIN	-0.0480376663527593	-0.9769512529645309	-1.3047300962127701	0.192780348991017	0.517380924351781	-5.2159132552512695	0	Exon
ENSG00000135299.16	e404066	ANKRD6	0.0511256699945914	-1.28053092266165	1.30471474209581	0.192785573926689	0.517391029817182	-5.14222689320863	0	Exon
ENSG00000068024.16	e196329	HDAC4	-0.0449949994251537	-0.7208833517958421	-1.3046829187792701	0.192796403588224	0.5174136816415589	-5.27187639765967	0	Exon
ENSG00000196616.12	e300482	ADH1B	0.136901802072155	-2.7777820258143198	1.30468136168939	0.192796933486575	0.5174136816415589	-4.853123622047059	0	Exon
ENSG00000185008.17	e235379	ROBO2	0.0427722176444524	-0.0278215559776584	1.3046714777358	0.192800297152201	0.517418791532901	-5.45577160275726	0	Exon
ENSG00000081479.12	e165016	LRP2	-0.102302593149585	-1.5978121429718	-1.30465726761428	0.19280513315701803	0.517427852638491	-5.09094961771813	0	Exon
ENSG00000132535.18	e918673	DLG4	-0.0373871304711084	2.6555462081406604	-1.30464601192689	0.192808963768948	0.5174342154715399	-5.77762793573059	0	Exon
ENSG00000115464.14	e128603	USP34	0.030385272966852003	0.527020967164041	1.3046132296543	0.19282012077437502	0.517458753961628	-5.5430953978004	0	Exon
ENSG00000164237.8	e321990	CMBL	0.0298522025795182	2.18852405883588	1.30460994016935	0.192821240332614	0.517458753961628	-5.74539873233967	0	Exon
ENSG00000128694.11	e174508	OSGEPL1	-0.0432843899394899	-0.5263247054749269	-1.3046062781999501	0.192822486669544	0.517458753961628	-5.325067741547019	0	Exon
ENSG00000167969.12	e860323	ECI1	-0.0414345701153269	-0.305349642490097	-1.30459671860923	0.19282574026677698	0.517463567902163	-5.370938867845191	0	Exon
ENSG00000103742.11	e832949	IGDCC4	0.102154628174859	-2.68469462926022	1.30458972991891	0.192828118886233	0.517466033713513	-4.83212600144213	0	Exon
ENSG00000145088.8	e243373	EAF2	0.0887588764682262	-3.07297692457449	1.3045580991447001	0.192838884775606	0.51749043187776	-4.7411590657773095	0	Exon
ENSG00000028528.14	e831930	SNX1	-0.034740268578919	0.8613529168984569	-1.30455231292904	0.19284085422708802	0.51749043187776	-5.59540727036206	0	Exon
ENSG00000170954.11	e1070041	ZNF415	0.0919331811434598	-2.9623480765477903	1.30455015092812	0.192841590110127	0.51749043187776	-4.764299684102831	0	Exon
ENSG00000256238.1	e690302	SUPT16HP1	0.0758812040099777	-2.553563416715	1.30453242878971	0.192847622295295	0.5175027016809179	-4.84629948149894	0	Exon
ENSG00000182796.13	e710639	TMEM198B	-0.0480783953192804	-0.626652320048733	-1.3045228323461	0.192850888749548	0.5175040119362779	-5.30002080108221	0	Exon
ENSG00000137509.10	e658053	PRCP	0.036197636798754	2.65833251802131	1.30451980012394	0.19285192087111303	0.5175040119362779	-5.78144043825753	0	Exon
ENSG00000112159.11	e404277	MDN1	-0.0344353488671152	0.0723968792106562	-1.30451488949115	0.192853592383274	0.5175040119362779	-5.45648620444209	0	Exon
ENSG00000078018.19	e182277	MAP2	0.0376784067488317	4.20299910388914	1.3045138386838602	0.192853950065075	0.5175040119362779	-5.87410482680383	0	Exon
ENSG00000163050.16	e101094	ADCK3	-0.0523111647216654	-1.3330650704243703	-1.30450806862935	0.19285591412896802	0.517505364864101	-5.12989521789357	0	Exon
ENSG00000155363.18	e56979	MOV10	-0.0551341158544457	-1.28465461761909	-1.30450317009082	0.192857581549867	0.51750592177211	-5.1361906526597805	0	Exon
ENSG00000134910.12	e675087	STT3A	-0.0353185282689404	0.7896668275457791	-1.30449223673844	0.192861303208487	0.5175119908850521	-5.58731159310951	0	Exon
ENSG00000131473.16	e946185	ACLY	-0.037508819205937995	0.702495869309733	-1.3044820715739598	0.192864763427305	0.517517358380164	-5.573943942983121	0	Exon
ENSG00000021826.14	e182852	CPS1	-0.130952335855621	-2.97336943692967	-1.30445237719997	0.19287487164525896	0.5175405643501501	-4.77524792435525	0	Exon
ENSG00000237289.9	e821228	CKMT1B	0.17210712281077098	-3.5952743197985	1.3044409797112	0.192878751551355	0.517547057684808	-4.69021850587061	0	Exon
ENSG00000198189.10	e298030	HSD17B11	-0.0427592475951176	0.32822563087826895	-1.3044149361775	0.19288761744543	0.517563479762012	-5.505570525300291	0	Exon
ENSG00000069966.18	e826556	GNB5	-0.0355575093869969	1.49563807315325	-1.30441066399574	0.192889071835562	0.517563479762012	-5.67376538041733	0	Exon
ENSG00000152700.13	e351161	SAR1B	-0.0292982017804738	1.71552902961314	-1.3044072192176999	0.19289024455635298	0.517563479762012	-5.700144016786081	0	Exon
ENSG00000185627.17	e608479	PSMD13	-0.0467482559217388	-0.980217462776403	-1.304403750741	0.19289142535029502	0.517563479762012	-5.219479116233679	0	Exon
ENSG00000104549.11	e515218	SQLE	-0.0504612084559413	-0.322588823030252	-1.3044015577488999	0.192892171926255	0.517563479762012	-5.37808525809074	0	Exon
ENSG00000165494.11	e658304	PCF11	-0.0414777869791234	-0.40189151937555395	-1.3043865228052098	0.192897290436916	0.517573295996141	-5.3514617173330405	0	Exon
ENSG00000160741.16	e68936	CRTC2	-0.0400766993771011	0.144252869666646	-1.3043745901864099	0.19290135286042803	0.517575131093343	-5.47042602419413	0	Exon
ENSG00000213658.10	e879268	LAT	-0.111155099670838	-3.4998431085955297	-1.30437070254237	0.19290267641056102	0.517575131093343	-4.674456629725991	0	Exon
ENSG00000167543.15	e935533	TP53I13	-0.0909653432390238	-2.80848851199845	-1.30436838787496	0.192903464443287	0.517575131093343	-4.7803852585566	0	Exon
ENSG00000079246.15	e184429	XRCC5	0.0264622468671709	2.02810546078875	1.30436735915218	0.192903814674588	0.517575131093343	-5.73194867893157	0	Exon
ENSG00000144468.16	e190007	RHBDD1	-0.0304026324994573	0.7130563854644381	-1.30435529822259	0.19290792088391104	0.5175822308093629	-5.569867577866809	0	Exon
ENSG00000204628.11	e372117	RACK1	0.0244206758575342	2.69934283491424	1.30433998449964	0.19291313461739498	0.517592301941761	-5.783435332459401	0	Exon
ENSG00000147439.11	e489018	BIN3	-0.0441000189077336	-0.791029191497163	-1.30429430029008	0.19292868895071	0.5176301168820671	-5.263437280906049	0	Exon
ENSG00000103175.10	e905967	WFDC1	-0.125406268285704	-3.6408551489831202	-1.3042840816785	0.192932168259557	0.517633888865499	-4.65687135924383	0	Exon
ENSG00000127947.15	e448693	PTPN12	0.0322099340761969	0.33682350213472406	1.3042815939382901	0.192933015310846	0.517633888865499	-5.50896944207445	0	Exon
ENSG00000083896.12	e291300	YTHDC1	-0.0263043571872452	2.11780069279607	-1.30427100350685	0.19293662128020603	0.51763964574845	-5.739146416104179	0	Exon
ENSG00000182518.13	e1157060	FAM104B	-0.0832620130048945	-2.97616111059062	-1.30425569839897	0.19294183265244	0.517649709730108	-4.7573168653753495	0	Exon
ENSG00000090905.18	e875922	TNRC6A	0.0323828994387026	0.0325249473587648	1.30423551710592	0.19294870451903898	0.517660530009888	-5.45091436005952	0	Exon
ENSG00000070010.18	e1118807	UFD1L	-0.0430574640484062	-0.778329596647241	-1.3042352769548	0.19294878629320397	0.517660530009888	-5.27165134231703	0	Exon
ENSG00000270344.2	e725100		-0.0324752322394233	1.68803607503066	-1.3042290479249499	0.19295090735707102	0.517662302707742	-5.69798752415212	0	Exon
ENSG00000162714.12	e107916	ZNF496	-0.0484011236304018	-1.0945497414083298	-1.30422076686001	0.192953727191605	0.517665950075806	-5.18274566973912	0	Exon
ENSG00000159593.14	e893680	NAE1	-0.0489538176095826	-1.16558609018439	-1.3042049899098798	0.19295909957858998	0.5176736460475251	-5.17878361385943	0	Exon
ENSG00000214021.15	e202591	TTLL3	-0.0389438255130155	1.40986900316906	-1.30420376561868	0.19295951648039103	0.5176736460475251	-5.66835093646813	0	Exon
ENSG00000162066.14	e860957	AMDHD2	-0.0629754895703976	-1.7894425237278402	-1.30419887510206	0.19296118183034502	0.517674196008035	-5.00575130064875	0	Exon
ENSG00000169744.12	e281779	LDB2	0.0310150839748487	1.6990957697543	1.30418372423667	0.192966341167092	0.517680954699968	-5.6960969889992095	0	Exon
ENSG00000131018.22	e418569	SYNE1	0.03701849994605	1.46165037698169	1.30417812572379	0.19296824765906898	0.517680954699968	-5.678243352504059	0	Exon
ENSG00000115317.11	e136411	HTRA2	-0.0365847999905368	0.0558164386792576	-1.3041736672894	0.19296976592387	0.517680954699968	-5.45601347895618	0	Exon
ENSG00000204406.12	e157178	MBD5	0.0233842525119392	2.106825358132	1.30417173517888	0.19297042388299696	0.517680954699968	-5.7408388003512405	0	Exon
ENSG00000142687.17	e25483	KIAA0319L	-0.037659929956359	-0.163231928606938	-1.3041631166940901	0.19297335883397698	0.517680954699968	-5.407202820730231	0	Exon
ENSG00000107938.17	e606014	EDRF1	-0.0714445536248646	-2.5293474324323197	-1.30415936755264	0.192974635582178	0.517680954699968	-4.847861368031579	0	Exon
ENSG00000175193.12	e264619	PARL	0.0313138563132278	0.47719058405990294	1.30415630942644	0.19297567701378898	0.517680954699968	-5.533313186277581	0	Exon
ENSG00000130413.15	e617140	STK33	0.0706023532326274	-1.37225574283779	1.30415499327552	0.192976125224549	0.517680954699968	-5.11930775420114	0	Exon
ENSG00000138641.15	e298662	HERC3	0.0317930668178098	1.43119483609407	1.30415288121478	0.19297684448132701	0.517680954699968	-5.669587523923401	0	Exon
ENSG00000076242.14	e211525	MLH1	0.0387255795222472	-0.19334360486348998	1.30414406057025	0.192979848350186	0.517685095256017	-5.40190872858801	0	Exon
ENSG00000147853.16	e525909	AK3	0.0366722167819146	1.1533061020558202	1.30413081743052	0.192984358363736	0.517690401224421	-5.639164681562019	0	Exon
ENSG00000126106.13	e32691	TMEM53	-0.0671110317609639	-2.37845397001204	-1.30412807691828	0.192985291667782	0.517690401224421	-4.88872644180342	0	Exon
ENSG00000234127.8	e379776	TRIM26	-0.0607248210839986	-1.85355792222967	-1.30412365608858	0.19298679722481896	0.517690401224421	-4.99000102668299	0	Exon
ENSG00000188739.14	e104391	RBM34	0.0380855503642915	-0.18448921365020104	1.30411683945424	0.192989118713668	0.517690401224421	-5.40872904286008	0	Exon
ENSG00000144061.12	e147543	NPHP1	0.0436046870515837	0.651565026980303	1.30411041734685	0.192991305860345	0.517690401224421	-5.56633307070724	0	Exon
ENSG00000119414.11	e552280	PPP6C	-0.0231008319758693	4.12339929521282	-1.30410823501656	0.19299204909039103	0.517690401224421	-5.86990007219677	0	Exon
ENSG00000119414.11	e552288	PPP6C	-0.0231008319758693	4.12339929521282	-1.30410823501656	0.19299204909039103	0.517690401224421	-5.86990007219677	0	Exon
ENSG00000111581.9	e719410	NUP107	-0.0377224566830454	-0.5579342920737249	-1.30409531984979	0.19299644761538604	0.51769552016549	-5.317649581077809	0	Exon
ENSG00000169045.17	e370510	HNRNPH1	-0.0261684513178818	2.3961687938868703	-1.3040918329751698	0.192997635154747	0.51769552016549	-5.76185188548059	0	Exon
ENSG00000121289.17	e1039939	CEP89	0.0308934330993176	0.890662323602183	1.3040897673663998	0.192998338650239	0.51769552016549	-5.60533384354818	0	Exon
ENSG00000185024.16	e806779	BRF1	-0.0819497442550158	-2.62140003949694	-1.30405974925258	0.19300856229427102	0.517712859036296	-4.81648278931626	0	Exon
ENSG00000204842.14	e735196	ATXN2	-0.0572761983593945	-1.17501343051485	-1.3040552894283701	0.193010081266401	0.517712859036296	-5.175661544915321	0	Exon
ENSG00000188825.13	e949593	LINC00910	-0.10558276021657599	-3.3205978228966804	-1.30405510718848	0.19301014333569602	0.517712859036296	-4.70146578863301	0	Exon
ENSG00000160208.12	e1113422	RRP1B	0.0354423596491162	-0.11622212145047699	1.30405363576834	0.19301064448893399	0.517712859036296	-5.42181125861904	0	Exon
ENSG00000114013.15	e243493	CD86	0.0793684996628273	-2.0223350934588997	1.30404902250784	0.19301221573261101	0.5177131561765039	-5.02095151714314	0	Exon
ENSG00000077092.18	e208455	RARB	-0.0462682449777371	0.0254183033489215	-1.30403998190462	0.193015294925057	0.517715306989574	-5.457622163657191	0	Exon
ENSG00000213366.12	e54944	GSTM2	-0.0365191760785032	1.45838586848986	-1.30403809225823	0.19301593853545898	0.517715306989574	-5.673446589390251	0	Exon
ENSG00000102755.10	e750498	FLT1	-0.0641454482470038	-0.27761569203222997	-1.30401838063649	0.193022652375268	0.517729397683484	-5.38430007777128	0	Exon
ENSG00000165119.19	e540293	HNRNPK	-0.0275411865918193	1.7467361831547201	-1.30400757524351	0.19302633279889497	0.517735351933358	-5.70196001255628	0	Exon
ENSG00000164076.16	e223339	CAMKV	-0.0500473137728184	4.37326257709491	-1.3039977025182299	0.19302969559193897	0.517739594906241	-5.88413768943475	0	Exon
ENSG00000139970.16	e785048	RTN1	0.0305189629877347	2.3592009101068796	1.3039943551047701	0.19303083577919602	0.517739594906241	-5.754130964696469	0	Exon
ENSG00000198752.10	e804536	CDC42BPB	-0.0245225557399862	1.48255994380086	-1.30397602208593	0.19303708041244197	0.517752426512347	-5.67856454740683	0	Exon
ENSG00000188559.13	e1083632	RALGAPA2	0.0545142929549234	-1.3069460208577401	1.30393679558293	0.19305044233078197	0.517781791763946	-5.13174643039243	0	Exon
ENSG00000145979.17	e375249	TBC1D7	0.0540848288798201	-1.5665881437823799	1.30393530475318	0.193050950172971	0.517781791763946	-5.0817207062880705	0	Exon
ENSG00000145020.15	e222256	AMT	-0.0565459678869343	-1.52456548741047	-1.3039190434891499	0.193056489538785	0.517792731176656	-5.074387495227509	0	Exon
ENSG00000164219.9	e345180	PGGT1B	0.0246795717907111	3.4547603413790697	1.3039067749972	0.193060668852678	0.517798102522735	-5.833108230222111	0	Exon
ENSG00000134686.17	e24606	PHC2	-0.0886121676951312	-3.27046896163755	-1.30390375635763	0.193061697175298	0.517798102522735	-4.71387854387735	0	Exon
ENSG00000237289.9	e821238	CKMT1B	0.172145017958716	-3.5966821289007505	1.30389737047077	0.19306387258973498	0.517798102522735	-4.6904578012323395	0	Exon
ENSG00000166986.13	e715599	MARS	0.0320496803961212	0.39542505293764	1.30389601296399	0.19306433503994502	0.517798102522735	-5.522762966743279	0	Exon
ENSG00000134532.15	e692465	SOX5	0.0644436676805554	-1.46991778767456	1.30386999433345	0.193073198741932	0.5178179571927239	-5.09215377201381	0	Exon
ENSG00000187720.14	e836498	THSD4	0.0833704277877742	-2.27477838194135	1.30385366653405	0.193078761245922	0.517822388079384	-4.90365087663033	0	Exon
ENSG00000147457.13	e489334	CHMP7	0.0341657151911972	-0.46382093640470295	1.3038533976378701	0.19307885285362603	0.517822388079384	-5.34991703373291	0	Exon
ENSG00000243960.1	e56406		0.0259433544637519	1.05968278290431	1.30385021915481	0.19307993570348397	0.517822388079384	-5.629080047825121	0	Exon
ENSG00000141027.20	e926459	NCOR1	-0.0276099262112608	1.0131287114671699	-1.3038479857965801	0.193080696569635	0.517822388079384	-5.619969535263831	0	Exon
ENSG00000063978.15	e276821	RNF4	0.0357573174487389	0.0309866499751044	1.30384370576541	0.193082154707694	0.517822388079384	-5.44954329293519	0	Exon
ENSG00000163608.14	e240584	NEPRO	-0.0464585393735284	-1.0600666951663	-1.30383819106788	0.19308403348877698	0.517823509114679	-5.20226279528639	0	Exon
ENSG00000092199.17	e768443	HNRNPC	-0.0204531010028906	4.70928819162184	-1.3038287325542701	0.19308725590478604	0.51782580169574	-5.90201886524339	0	Exon
ENSG00000134871.17	e763829	COL4A2	0.10748122199962801	-3.08778734447164	1.30382696604994	0.19308785773861104	0.51782580169574	-4.749643953657269	0	Exon
ENSG00000175161.13	e235783	CADM2	-0.0306080049661221	1.9104265413353703	-1.3038207999643001	0.193089958485261	0.51782580169574	-5.71829084356218	0	Exon
ENSG00000145864.12	e363567	GABRB2	0.0490099622650729	5.50771169704903	1.30381472463267	0.19309202832907602	0.51782580169574	-5.94590309707098	0	Exon
ENSG00000120992.17	e499106	LYPLA1	0.0427703259709264	-1.0781187797252099	1.30381424348656	0.19309219225453697	0.51782580169574	-5.2005690865205	0	Exon
ENSG00000114107.8	e252147	CEP70	0.0330365718043436	0.587734023362289	1.30380111265273	0.19309666594149802	0.517833881501471	-5.55120839364434	0	Exon
ENSG00000143870.12	e111709	PDIA6	0.0582480644303254	-0.0850614686468771	1.3037919952886499	0.19309977228065198	0.517836757665078	-5.4532055506621395	0	Exon
ENSG00000052795.12	e313881	FNIP2	-0.0428942562238743	-0.0525052869085668	-1.30378938956824	0.193100660071579	0.517836757665078	-5.42926039000521	0	Exon
ENSG00000069667.15	e830275	RORA	0.0593261394020012	-1.5577887172569098	1.3037735068512	0.19310607151234999	0.517847351953698	-5.074266794000731	0	Exon
ENSG00000149476.15	e636341	TKFC	-0.0631318861532125	-2.10480916513509	-1.30376060061724	0.193110468910406	0.517852016596829	-4.93845316421892	0	Exon
ENSG00000127054.19	e1582	CPSF3L	-0.0337816234618215	0.0269411665275215	-1.30375144626236	0.19311358801705497	0.517852016596829	-5.44789364861187	0	Exon
ENSG00000269242.1	e1025166		0.06996519417900099	-2.20577239042188	1.3037462812517	0.19311534787555298	0.517852016596829	-4.91990548174904	0	Exon
ENSG00000167930.15	e853941	FAM234A	-0.0453173673894796	-0.40541029303123993	-1.30374560445701	0.19311557847864103	0.517852016596829	-5.35242586547954	0	Exon
ENSG00000104221.12	e493532	BRF2	-0.0403201965487678	-0.660550989737989	-1.30374314270905	0.19311641726749498	0.517852016596829	-5.301065332649429	0	Exon
ENSG00000132475.9	e974775	H3F3B	-0.0459914340431692	1.43266133304553	-1.3037399487931	0.19311750553120002	0.517852016596829	-5.67381706610782	0	Exon
ENSG00000105298.13	e1011758	CACTIN	-0.048027283811657995	-0.9772151632924029	-1.30373838910316	0.193118036966354	0.517852016596829	-5.21706193149121	0	Exon
ENSG00000101096.19	e1096980	NFATC2	0.0442902080199329	1.55809351576566	1.30372544349145	0.19312244798284303	0.517852701933361	-5.68897300759117	0	Exon
ENSG00000179818.13	e131999	PCBP1-AS1	-0.0463148030575145	-0.7363549277441421	-1.30372515134978	0.19312254752644603	0.517852701933361	-5.26801427961689	0	Exon
ENSG00000162909.17	e99502	CAPN2	-0.0257232897236724	2.2090995462183596	-1.3037247768847	0.19312267512077105	0.517852701933361	-5.74815395173473	0	Exon
ENSG00000110395.6	e672181	CBL	-0.0455072876875969	-1.06480653303982	-1.30371228554463	0.19312693142538	0.517858110994952	-5.18876285350758	0	Exon
ENSG00000006607.13	e198723	FARP2	0.044296760159679996	-1.03938480450533	1.3037075176895199	0.19312855604463502	0.517858110994952	-5.201999100495099	0	Exon
ENSG00000168137.15	e201671	SETD5	-0.0356737422750076	0.0878672308361023	-1.3037059948536398	0.193129074944338	0.517858110994952	-5.45769478869724	0	Exon
ENSG00000204628.11	e372119	RACK1	0.0244064242814329	2.6993237748496903	1.30369059530143	0.19313432233259	0.517864257514687	-5.78426420287645	0	Exon
ENSG00000148334.14	e554795	PTGES2	0.0269105015079298	1.32708614385619	1.30368828674236	0.19313510898178	0.517864257514687	-5.65894169489887	0	Exon
ENSG00000132604.10	e898892	TERF2	-0.0327605800236692	-0.226423190247322	-1.30368246704154	0.19313709207470603	0.517864257514687	-5.3947808355136	0	Exon
ENSG00000042317.16	e796632	SPATA7	-0.0698905477599768	1.7501063955946201	-1.30368211867199	0.19313721078389498	0.517864257514687	-5.70383990281245	0	Exon
ENSG00000132842.13	e337651	AP3B1	-0.0378056980103217	-0.153643503543082	-1.3036651322647	0.19314299907788102	0.517875860612398	-5.407835786692639	0	Exon
ENSG00000025293.16	e1089562	PHF20	-0.0251843298632336	1.7396470265055002	-1.3036542302744198	0.193146714111246	0.517881904526424	-5.703633951532789	0	Exon
ENSG00000225725.4	e483106	FAM66E	0.15683095605887196	-2.5871929972205	1.30364855369845	0.193148648519188	0.5178831740161279	-4.83923130712691	0	Exon
ENSG00000188763.4	e444698	FZD9	-0.0701813145598901	-1.53091193696713	-1.3036299906205902	0.193154974362752	0.517896218010727	-5.07640774508516	0	Exon
ENSG00000142156.14	e1115596	COL6A1	0.0726211397965318	-1.66339045282294	1.30361903050204	0.193158709375213	0.517898919736661	-5.050294905313719	0	Exon
ENSG00000141428.16	e995343	C18orf21	0.0538309460067646	-1.5809769382159702	1.30361845945332	0.193158903979869	0.517898919736661	-5.071720351757611	0	Exon
ENSG00000072952.18	e618973	MRVI1	0.0545310887724551	0.00779384372469135	1.30361075569387	0.19316152931719396	0.517902041569642	-5.444652314252731	0	Exon
ENSG00000213339.8	e1022420	QTRT1	-0.0323717389207847	0.44366275435950303	-1.3036029735113002	0.19316418140678301	0.5179052350826571	-5.52949911263254	0	Exon
ENSG00000111716.12	e691735	LDHB	0.0218880955790628	5.15635714345792	1.30359342371471	0.193167435918157	0.517909508360243	-5.92660423721535	0	Exon
ENSG00000147044.20	e1150554	CASK	0.0365369817720011	0.151650200800626	1.30358392213946	0.193170674036133	0.517909508360243	-5.47597411890458	0	Exon
ENSG00000110723.11	e664971	EXPH5	-0.0680590314105115	-1.7093415606579798	-1.30357998047175	0.193172017360412	0.517909508360243	-5.03649029725596	0	Exon
ENSG00000267432.5	e978766	DNAH17-AS1	-0.12589955125357302	-1.57808463247969	-1.30357524498278	0.19317363122887302	0.517909508360243	-5.1119683532919105	0	Exon
ENSG00000160145.15	e245090	KALRN	0.0354877805587465	1.4838118789681203	1.30357408986507	0.19317402489787	0.517909508360243	-5.6811219800552095	0	Exon
ENSG00000110921.12	e733626	MVK	-0.042939409235267	0.23703255572635898	-1.30357257451315	0.193174541337103	0.517909508360243	-5.49020560550377	0	Exon
ENSG00000138376.10	e183359	BARD1	0.0717999999391149	-2.2005475355771003	1.3035665871028799	0.19317658188532397	0.517911062090598	-4.913044076136741	0	Exon
ENSG00000152944.8	e693629	MED21	0.0328152171739607	0.0846464060210148	1.3035544356214699	0.193180723237804	0.517915805867879	-5.462286478150751	0	Exon
ENSG00000119688.20	e792857	ABCD4	-0.0672594586371042	-2.14677226706455	-1.30354626564066	0.19318350768988002	0.517915805867879	-4.91938470465035	0	Exon
ENSG00000141568.20	e984869	FOXK2	-0.0684000370266843	-2.14524401962178	-1.30354424774208	0.193184195424558	0.517915805867879	-4.93341175983548	0	Exon
ENSG00000141568.20	e984879	FOXK2	-0.0684000370266843	-2.14524401962178	-1.30354424774208	0.193184195424558	0.517915805867879	-4.93341175983548	0	Exon
ENSG00000260565.6	e861135		0.0929357933985096	-2.36587335934539	1.30352244220515	0.193191627243243	0.5179218362283879	-4.8889153336398605	0	Exon
ENSG00000091317.7	e210028	CMTM6	0.0484093651384203	-1.15048741941573	1.30351760634603	0.193193275441642	0.5179218362283879	-5.17792834788748	0	Exon
ENSG00000241014.1	e25122		0.09333688029469099	-3.2738653030100093	1.3035145188008601	0.193194327770321	0.5179218362283879	-4.71330294260499	0	Exon
ENSG00000119630.13	e793631	PGF	0.0787818431492475	-1.03912783411715	1.30351441087463	0.193194364554915	0.5179218362283879	-5.20752515987619	0	Exon
ENSG00000105171.9	e1039200	POP4	0.0458662427128271	-1.3248419967732399	1.30351323288975	0.19319476604892605	0.5179218362283879	-5.14116905439142	0	Exon
ENSG00000188906.14	e696872	LRRK2	0.0569186870166219	-1.48238015846895	1.30350969011392	0.19319597354119603	0.5179218362283879	-5.10455222870196	0	Exon
ENSG00000155657.25	e170130	TTN	0.0862615976093482	-2.04444719529375	1.3035076404133301	0.193196672147809	0.5179218362283879	-4.9590076521563	0	Exon
ENSG00000230629.2	e1158831	RPS23P8	0.0926483018785843	-3.0844932199391204	1.3035001744186798	0.19319921682459898	0.517924321715345	-4.74677920950288	0	Exon
ENSG00000183570.16	e1115420	PCBP3	0.0830919314853866	-2.8256130904939996	1.30349273695435	0.19320175180181898	0.517924321715345	-4.794968304969781	0	Exon
ENSG00000163946.13	e230318	FAM208A	-0.0319239545115957	0.558553814514511	-1.30348793763598	0.19320338760927397	0.517924321715345	-5.5457813916960195	0	Exon
ENSG00000172943.19	e1156345	PHF8	-0.0370535221428739	-0.0346282454226867	-1.303483666804	0.19320484329516102	0.517924321715345	-5.43263910655692	0	Exon
ENSG00000010327.10	e227485	STAB1	-0.121401241304831	-3.40121153913086	-1.3034834869489198	0.193204904597798	0.517924321715345	-4.700529154592799	0	Exon
ENSG00000138413.13	e181943	IDH1	-0.0372603986006198	1.3743368172162802	-1.30346087095933	0.19321261325047304	0.517941069504706	-5.66464166466061	0	Exon
ENSG00000048540.14	e690341	LMO3	0.0362499708222229	3.15864644298852	1.303452181641	0.193215575062111	0.517943551421261	-5.814999138422349	0	Exon
ENSG00000231721.6	e470727	LINC-PINT	0.0365680297614972	0.607329246376803	1.30344958152557	0.193216461335166	0.517943551421261	-5.559577586267411	0	Exon
ENSG00000173482.16	e988045	PTPRM	0.0325526753810056	0.9345319200145219	1.30343148086518	0.19322263119339803	0.5179561737643039	-5.610326456193239	0	Exon
ENSG00000237298.9	e169807	TTN-AS1	-0.0603599292816124	-1.52219060774104	-1.30342315093395	0.19322547061346804	0.517959868349568	-5.07484790865312	0	Exon
ENSG00000004660.14	e914452	CAMKK1	-0.0393664663227545	1.21633391099919	-1.3034133721270802	0.19322880395042397	0.5179617152027279	-5.64340612054844	0	Exon
ENSG00000114439.18	e238586	BBX	-0.0311220915411627	0.48107636538496296	-1.30340858191286	0.193230436823392	0.5179617152027279	-5.534970750416139	0	Exon
ENSG00000205336.11	e890499	ADGRG1	0.0459363913105915	3.4646451227053396	1.30340827018546	0.19323054308438897	0.5179617152027279	-5.835180314105001	0	Exon
ENSG00000090539.15	e266821	CHRD	-0.067811632011344	-1.77225372907507	-1.3033828149753601	0.19323922034958604	0.5179786375065001	-5.01890817644492	0	Exon
ENSG00000079308.16	e185007	TNS1	0.10297484474304	-3.3371855206428798	1.3033798180088898	0.19324024198539302	0.5179786375065001	-4.71412680030777	0	Exon
ENSG00000116473.14	e56534	RAP1A	-0.0322682879793214	0.977864008437364	-1.30337689106705	0.19324123975435398	0.5179786375065001	-5.611556696560299	0	Exon
ENSG00000113812.13	e229645	ACTR8	-0.0339002329109867	0.24674442058879398	-1.30336468736748	0.19324539993010398	0.51798314394711	-5.49362982830623	0	Exon
ENSG00000161970.12	e923065	RPL26	0.0261273134767773	3.3361365805757797	1.30336107157219	0.19324663254801602	0.51798314394711	-5.824883750255999	0	Exon
ENSG00000111678.10	e684774	C12orf57	-0.0270766730453782	3.0512009893452596	-1.30335910003221	0.19324730464478101	0.51798314394711	-5.80681719617793	0	Exon
ENSG00000106804.7	e550304	C5	0.0703331748232567	-2.3823219084996	1.30334135140412	0.193253355218798	0.517995445212026	-4.88003223826055	0	Exon
ENSG00000115504.14	e129222	EHBP1	0.035722315961675	0.117159039937917	1.30332837023394	0.19325778063695498	0.518003390263218	-5.4721071181717305	0	Exon
ENSG00000132005.8	e1028388	RFX1	-0.103271321638805	-3.36735683238323	-1.30328292441349	0.19327327418643103	0.518041001716233	-4.698617441140589	0	Exon
ENSG00000001626.14	e466393	CFTR	0.0784963729386061	-2.40423909665715	1.3032629355840601	0.193280089138745	0.518055351054395	-4.885619231735981	0	Exon
ENSG00000114388.12	e224699	NPRL2	-0.0511514263651707	-1.4693429566198302	-1.3032530582051598	0.19328345677835895	0.518060460293195	-5.094158906733861	0	Exon
ENSG00000007062.11	e281459	PROM1	-0.100317695314035	-2.76962000882942	-1.30324270649016	0.193286986186773	0.518066003042721	-4.80426942000508	0	Exon
ENSG00000184470.20	e1119292	TXNRD2	-0.0835792651452219	-3.0162865928342097	-1.30323341994517	0.19329015246682202	0.51807057242491	-4.75154668343635	0	Exon
ENSG00000119231.10	e272849	SENP5	0.0271058194554461	0.6572703226552601	1.30322189338913	0.19329408253968802	0.5180771888965611	-5.5672014280878495	0	Exon
ENSG00000133392.17	e869829	MYH11	-0.106028218656646	-2.29652429569042	-1.30321487198055	0.193296476574831	0.518078455668364	-4.907174933394019	0	Exon
ENSG00000048740.18	e569037	CELF2	0.0307059669388471	1.1058677455333998	1.3032119344648	0.193297478163245	0.518078455668364	-5.63616406839642	0	Exon
ENSG00000147133.15	e1159438	TAF1	-0.0409075171284357	-0.555458171619074	-1.30320276774624	0.193300603712919	0.5180829156529461	-5.31707400682426	0	Exon
ENSG00000028528.14	e831984	SNX1	-0.0347864721899937	0.858762716978482	-1.30317856941158	0.19330885472856701	0.5181011127039981	-5.596772869870451	0	Exon
ENSG00000154358.20	e102263	OBSCN	-0.0958126040742937	-2.9842493372215895	-1.30317394540026	0.193310431428185	0.518101421295603	-4.755664773762519	0	Exon
ENSG00000173473.10	e218215	SMARCC1	-0.0308274261613068	1.11939923169219	-1.3031693159856201	0.193312009979733	0.518101734845957	-5.633382678411231	0	Exon
ENSG00000186480.12	e480016	INSIG1	-0.0645592319470985	-0.0645392380256818	-1.3031560805201798	0.19331652310046102	0.518109913365343	-5.43129987113627	0	Exon
ENSG00000160741.16	e68923	CRTC2	-0.0400517225068506	0.14432285511503798	-1.30315101949202	0.19331824886545498	0.518110621392277	-5.471978135292599	0	Exon
ENSG00000250686.2	e398341		-0.0383543969718639	1.38010424769352	-1.3031441564258202	0.193320589127326	0.518111580465008	-5.66112187594116	0	Exon
ENSG00000183762.12	e1126430	KREMEN1	0.0460585359778722	-0.058461542193955995	1.3031326272814299	0.193324520539179	0.518111580465008	-5.4364686314179504	0	Exon
ENSG00000119723.16	e792483	COQ6	-0.0479093731771894	-1.31072389338001	-1.3031282417611	0.19332601600705	0.518111580465008	-5.14482353333498	0	Exon
ENSG00000139197.10	e685547	PEX5	-0.0353310291893246	0.9290829458417951	-1.30312533990106	0.193327005549617	0.518111580465008	-5.606016207301849	0	Exon
ENSG00000178950.16	e274748	GAK	0.052231157225812	-1.3274822157806498	1.30311568057948	0.193330299432779	0.518111580465008	-5.131009762564769	0	Exon
ENSG00000178950.16	e274803	GAK	0.052231157225812	-1.3274822157806498	1.30311568057948	0.193330299432779	0.518111580465008	-5.131009762564769	0	Exon
ENSG00000178950.16	e274813	GAK	0.052231157225812	-1.3274822157806498	1.30311568057948	0.193330299432779	0.518111580465008	-5.131009762564769	0	Exon
ENSG00000178950.16	e274816	GAK	0.052231157225812	-1.3274822157806498	1.30311568057948	0.193330299432779	0.518111580465008	-5.131009762564769	0	Exon
ENSG00000138658.15	e304484	ZGRF1	0.0882271250404689	-3.12822300952717	1.30309720745847	0.19333659898653696	0.5181166774174579	-4.737495814688639	0	Exon
ENSG00000102543.14	e756126	CDADC1	0.0553059473538945	-1.68832328907713	1.30309411405221	0.19333765388962101	0.5181166774174579	-5.0459133363569295	0	Exon
ENSG00000144381.16	e176734	HSPD1	-0.0409668130929134	2.8445860769045197	-1.3030892073226101	0.19333932717489	0.5181166774174579	-5.79275393032113	0	Exon
ENSG00000119737.5	e126397	GPR75	0.0372875713393602	3.59255901528394	1.3030882606963001	0.19333964999314499	0.5181166774174579	-5.84269815506739	0	Exon
ENSG00000118922.17	e759047	KLF12	-0.0474603378038371	-0.671158377477241	-1.3030851775486798	0.193340701410094	0.5181166774174579	-5.28871012293951	0	Exon
ENSG00000089177.18	e1082159	KIF16B	-0.0464264317486036	-1.03443827937673	-1.30308330122809	0.19334134127619002	0.5181166774174579	-5.1993856454138205	0	Exon
ENSG00000150540.13	e155524	HNMT	0.050208231595072005	0.0551342955101505	1.30307916788654	0.19334275084098498	0.5181166774174579	-5.455628583269251	0	Exon
ENSG00000228624.7	e409095		-0.09250579568645699	-3.1731723388580204	-1.30307581528108	0.193343894162337	0.5181166774174579	-4.72721114412678	0	Exon
ENSG00000118564.14	e281266	FBXL5	-0.0261243985794321	2.26596887837383	-1.3030708715043797	0.193345580121518	0.518117278632752	-5.7513521314004805	0	Exon
ENSG00000135124.14	e740569	P2RX4	-0.0421665681054587	-0.326251002998793	-1.30305622628082	0.19335057459541397	0.5181267457550071	-5.37239441544268	0	Exon
ENSG00000243902.6	e1132775		-0.0644828851482319	-1.8782628503519898	-1.30303395404855	0.19335817029737598	0.5181431832623901	-4.995200378235929	0	Exon
ENSG00000170846.16	e279200		0.0922453899124351	-2.92169754445364	1.30302717369035	0.19336048270829603	0.518145462957912	-4.79191060627438	0	Exon
ENSG00000010610.9	e684172	CD4	0.0705946697750054	-1.77943568674092	1.30302264382249	0.19336202761088897	0.518145685952859	-5.05198400463276	0	Exon
ENSG00000169255.13	e259274	B3GALNT1	-0.0387666132578739	-0.286503153544566	-1.3030136644183101	0.193365090046061	0.518147897974867	-5.3919770218914005	0	Exon
ENSG00000005339.14	e863417	CREBBP	-0.034982800769174	0.24172510288765098	-1.3030042115675802	0.19336831398931698	0.518147897974867	-5.493515981714981	0	Exon
ENSG00000214389.2	e454940	RPS3AP26	0.0537868245029579	0.284838374470749	1.30300382004781	0.193368447519997	0.518147897974867	-5.49760623121142	0	Exon
ENSG00000103126.14	e854239	AXIN1	-0.0543102735558656	-1.54814589483917	-1.30300058608462	0.19336955048940302	0.518147897974867	-5.06927869997128	0	Exon
ENSG00000133958.13	e799921	UNC79	0.035422461386196	0.21590878512936498	1.3029987944140702	0.19337016155518902	0.518147897974867	-5.49199263218881	0	Exon
ENSG00000076555.15	e732890	ACACB	-0.0662902021111278	-1.4698077464146497	-1.30298715351668	0.19337413182542101	0.51815252069855	-5.09172095355329	0	Exon
ENSG00000183091.19	e157957	NEB	-0.11095752383097099	-3.49094342264531	-1.30298115769964	0.19337617679550897	0.51815252069855	-4.6866521704079	0	Exon
ENSG00000138759.17	e294764	FRAS1	0.0594237750047133	-0.961810905837193	1.30298087901036	0.193376271847369	0.51815252069855	-5.246875673916549	0	Exon
ENSG00000083535.15	e758958	PIBF1	0.037643671223563	-0.00117053626953442	1.30297154884425	0.19337945408384	0.51815713083472	-5.443504817730889	0	Exon
ENSG00000143842.14	e92489	SOX13	0.0564198662574501	-1.57362516269852	1.30296584481872	0.19338139957284198	0.518158427081333	-5.07048740751662	0	Exon
ENSG00000132475.9	e974779	H3F3B	-0.0412496799794372	2.6108260432592596	-1.30295840360732	0.19338393759070496	0.518158618643466	-5.78047425596618	0	Exon
ENSG00000153113.23	e341753	CAST	0.0343107427688832	0.548955411337309	1.30295144706854	0.19338631032063197	0.518158618643466	-5.54774901734069	0	Exon
ENSG00000154832.14	e999082	CXXC1	-0.0590526085683725	-1.88266958738214	-1.30295139484925	0.193386328131619	0.518158618643466	-4.99480511767308	0	Exon
ENSG00000229358.3	e435111	DPY19L1P1	-0.0714512035775953	-2.21683453846984	-1.3029448998413702	0.19338854346253398	0.518158618643466	-4.91938584854491	0	Exon
ENSG00000273765.1	e700923		0.0891727061521146	-2.9115548722120397	1.3029442073005801	0.19338877967690601	0.518158618643466	-4.77311843055497	0	Exon
ENSG00000148690.11	e592890	FRA10AC1	0.0355097809006288	1.7135698068691598	1.30293481276904	0.19339198401943103	0.51816328771931	-5.702329007132349	0	Exon
ENSG00000036448.9	e482044	MYOM2	0.0788863798613852	-0.9361513070132809	1.30292610829215	0.19339495302896398	0.51816688631231	-5.23749951812249	0	Exon
ENSG00000177479.19	e220371	ARIH2	-0.0640909270744204	-1.6489806163828302	-1.3029223041360902	0.193396250598898	0.51816688631231	-5.04353067917775	0	Exon
ENSG00000171262.11	e815164	FAM98B	-0.0335717455257417	0.33271520713888203	-1.30289883580174	0.193404255618817	0.5181844175852679	-5.51052788875636	0	Exon
ENSG00000050555.17	e558629	LAMC3	0.102303777979839	-3.3335151890482404	1.30287828892377	0.193411264334162	0.518199279233112	-4.70949096135621	0	Exon
ENSG00000162441.11	e8087	LZIC	-0.025220174134087003	1.1350838585402399	-1.3028562990553	0.19341876547334697	0.51821545997838	-5.63303571095213	0	Exon
ENSG00000156535.13	e400457	CD109	0.0793500092899342	-1.82006859517638	1.30284504936125	0.193422603029031	0.518221824930626	-5.03028802061036	0	Exon
ENSG00000114805.16	e257038	PLCH1	0.071125019278647	-1.9569806834548202	1.30282304920521	0.193430108001948	0.518238015532239	-4.97884294881031	0	Exon
ENSG00000179820.15	e1070583	MYADM	-0.0444857080168579	0.333438308940867	-1.3028104933395401	0.193434391314707	0.518245574481289	-5.51468986579875	0	Exon
ENSG00000258881.6	e132904		0.0455915540501361	-0.482014846888606	1.3028016515066398	0.193437407662889	0.518249738915437	-5.342793717715099	0	Exon
ENSG00000137073.20	e531090	UBAP2	-0.0730137413164631	-2.46209945783598	-1.3027958329696	0.19343939264735002	0.5182511401192321	-4.85345483115516	0	Exon
ENSG00000146707.14	e448296	POMZP3	-0.0906408284311484	-1.1040109646998	-1.3027829975986	0.193443771466433	0.5182589546705461	-5.17657912291041	0	Exon
ENSG00000113734.17	e366226	BNIP1	-0.039812349400379	-0.654128529913045	-1.3027727912103702	0.19344725345359898	0.51826436640214	-5.29953844701053	0	Exon
ENSG00000109738.10	e313280	GLRB	0.0345733036908683	0.6929087783787601	1.3027619427974	0.19345095452307	0.5182703649907079	-5.57666227248758	0	Exon
ENSG00000089041.16	e740318	P2RX7	-0.0542372699768117	-0.160272013786249	-1.30275580532105	0.19345304842171102	0.5182720577837321	-5.40650034664447	0	Exon
ENSG00000104763.18	e486434	ASAH1	-0.0847763825847942	-2.86246266184494	-1.30273819051209	0.19345905808954197	0.518280181266864	-4.77986378843147	0	Exon
ENSG00000136699.19	e153077	SMPD4	-0.0221955260351243	1.77661016030104	-1.30273525301924	0.19346006029128301	0.518280181266864	-5.711251146900719	0	Exon
ENSG00000128585.17	e470748	MKLN1	0.0365843743676804	-0.00982540352491223	1.30272922144209	0.193462118131987	0.518280181266864	-5.44567517237169	0	Exon
ENSG00000109919.9	e632007	MTCH2	-0.0261138792423884	1.58840265319267	-1.30272907727896	0.193462167317456	0.518280181266864	-5.68578109040301	0	Exon
ENSG00000055483.19	e978932	USP36	-0.0532843605863321	-1.2254189742118702	-1.30272549076898	0.19346339096321102	0.518280181266864	-5.14819799791795	0	Exon
ENSG00000150471.16	e290572	ADGRL3	0.0257031970077899	3.27482879084185	1.30271470479533	0.193467070956926	0.518286122957959	-5.824745797482281	0	Exon
ENSG00000102755.10	e750502	FLT1	-0.0714979836989728	-0.39156478291523905	-1.302706225729	0.193469963908702	0.518289956139295	-5.35959814504403	0	Exon
ENSG00000069275.12	e93866	NUCKS1	-0.0182123166407489	4.08314414582721	-1.30269936477114	0.193472304805379	0.518292310364141	-5.86993005469382	0	Exon
ENSG00000172046.18	e221541	USP19	-0.0327032262771677	-0.13624154499541902	-1.302683298792	0.193477786453644	0.518303078238744	-5.417928420940799	0	Exon
ENSG00000150867.13	e572614	PIP4K2A	0.0926047560907036	-3.02450751561804	1.30267601648766	0.19348027118467603	0.5183058176403901	-4.7839738969144205	0	Exon
ENSG00000154016.13	e930435	GRAP	-0.0535677171812453	-0.8619812602158141	-1.30267118583781	0.193481919421218	0.5183063161691429	-5.24630386542776	0	Exon
ENSG00000157800.17	e473580	SLC37A3	0.0309308794445365	0.6880042483927441	1.30265781188042	0.19348648272157	0.518314623609002	-5.5739114927981	0	Exon
ENSG00000025800.13	e23257	KPNA6	0.031738716005753	-0.0776603447878332	1.30264739128481	0.193490038366458	0.518320231620447	-5.431750915381469	0	Exon
ENSG00000135535.15	e407116	CD164	-0.0733883081298885	-2.19544727943185	-1.3026355554371498	0.193494076972478	0.51832541263972	-4.91855835128172	0	Exon
ENSG00000105856.13	e463179	HBP1	-0.0363754145049919	0.648403146873985	-1.30263024330314	0.193495889589216	0.51832541263972	-5.56308096525123	0	Exon
ENSG00000114770.16	e264728	ABCC5	-0.0477967597445651	-1.04451799998236	-1.3026253517213	0.193497558715393	0.51832541263972	-5.215125216468969	0	Exon
ENSG00000110906.12	e733197	KCTD10	-0.0360988744789874	0.251918385043529	-1.30262451693012	0.19349784356742003	0.51832541263972	-5.49667415945099	0	Exon
ENSG00000110514.19	e631127	MADD	-0.0615602572893608	-1.96539580212448	-1.3026165138045	0.19350057445353896	0.51832541263972	-4.987839767417901	0	Exon
ENSG00000166938.12	e833804	DIS3L	-0.0331051926721871	0.16167806425398001	-1.30261538444571	0.193500959824043	0.51832541263972	-5.47708598205496	0	Exon
ENSG00000160285.14	e1115922	LSS	-0.0432576600542913	0.20984518129848898	-1.3026117271603899	0.193502207801466	0.51832541263972	-5.48663382324092	0	Exon
ENSG00000143158.10	e81148	MPC2	0.0328663767552467	0.5244934148125749	1.30260390022884	0.193504878609444	0.518328650076838	-5.542791133302491	0	Exon
ENSG00000100554.11	e788372	ATP6V1D	0.0244388426472768	1.85384055187513	1.3025782428216799	0.193513633956151	0.5183481855911429	-5.71295104284563	0	Exon
ENSG00000164733.20	e484134	CTSB	0.0361694671273866	3.43887711569449	1.30257135190409	0.19351598546614104	0.518350567537896	-5.83485605793411	0	Exon
ENSG00000162430.16	e17908	SEPN1	-0.0362062789862997	-0.028003780107682	-1.30253669579487	0.19352781210418898	0.5183783292687341	-5.436727644736201	0	Exon
ENSG00000130741.10	e1147706	EIF2S3	0.0265942699967741	1.14674771403001	1.3025222316587	0.193532748248765	0.518381353663955	-5.634312525334411	0	Exon
ENSG00000187838.16	e920058	TMEM256-PLSCR3	-0.0885529596857041	-2.8934351416060196	-1.30252138631314	0.193533036740892	0.518381353663955	-4.76744326068377	0	Exon
ENSG00000008988.9	e499421	RPS20	0.0199687036229897	4.52340295856316	1.30251852279034	0.19353401398122602	0.518381353663955	-5.89308664599567	0	Exon
ENSG00000138413.13	e181953	IDH1	-0.0372365463598296	1.37407002205082	-1.30251191337202	0.193536269604949	0.518381353663955	-5.66582107524173	0	Exon
ENSG00000115548.16	e139215	KDM3A	0.0421660153636261	-0.329921318614347	1.30250884956337	0.193537315210264	0.518381353663955	-5.3749582442961	0	Exon
ENSG00000241570.8	e254078	PAQR9-AS1	0.0676765775285425	-2.1529212355474	1.30250767718952	0.19353771531479	0.518381353663955	-4.9640496210386695	0	Exon
ENSG00000168827.14	e258203	GFM1	0.0275656930339731	0.8572812562236959	1.3025027506698998	0.19353939663052802	0.51838194014698	-5.59901780556314	0	Exon
ENSG00000141664.9	e1002834	ZCCHC2	0.0567739424352302	-1.4711271187402202	1.30249540474484	0.19354190365757998	0.518382613405889	-5.09261557113217	0	Exon
ENSG00000126746.17	e683787	ZNF384	-0.0456715307940174	-1.29589107026699	-1.30249344436693	0.193542572702003	0.518382613405889	-5.13913547532778	0	Exon
ENSG00000144278.14	e160354	GALNT13	-0.0378475262806401	0.793002445567756	-1.3024801897563703	0.193547096325189	0.5183908126182241	-5.582604296597901	0	Exon
ENSG00000125124.11	e888573	BBS2	-0.0250812574018916	2.02289847435957	-1.30246684290155	0.19355165150888504	0.5183983823704861	-5.7338764268735805	0	Exon
ENSG00000091428.17	e167563	RAPGEF4	0.0444882306870124	2.02485049399719	1.30246333900721	0.19355284737543502	0.5183983823704861	-5.7332821062338795	0	Exon
ENSG00000185261.14	e340944	KIAA0825	0.0634580504302654	-2.02643841223505	1.3024406897027099	0.19356057763309698	0.5184151696380029	-4.95681971195032	0	Exon
ENSG00000197081.12	e421613	IGF2R	-0.0534291116050297	-1.34761339698753	-1.30243413982664	0.19356281316270102	0.518417240179668	-5.126289757332589	0	Exon
ENSG00000151914.19	e397867	DST	0.0276356492057005	2.38044668479447	1.30240769727848	0.19357183842765197	0.5184374954291939	-5.76402304455866	0	Exon
ENSG00000012817.15	e1180843	KDM5D	-0.0403164650275648	-2.42169773356677	-1.3023941381338502	0.19357646650109	0.5184423812550699	-5.22250739294325	0	Exon
ENSG00000142208.15	e806327	AKT1	0.0604770517040774	-1.54980033507231	1.3023904543597802	0.19357772387893396	0.5184423812550699	-5.07655353526047	0	Exon
ENSG00000127054.19	e1648	CPSF3L	-0.0671209293209762	-2.1473656020249	-1.30237997721551	0.19358130006195803	0.5184423812550699	-4.92826386635698	0	Exon
ENSG00000141295.13	e954858	SCRN2	-0.0399436649402252	-0.32217103365828303	-1.30237991499197	0.19358132130098	0.5184423812550699	-5.374829567199099	0	Exon
ENSG00000065154.11	e605504	OAT	-0.0268355035331966	2.3311299190659303	-1.30237934209823	0.19358151684928	0.5184423812550699	-5.756507184776809	0	Exon
ENSG00000182117.5	e814197	NOP10	0.0348528245507418	0.659675539649233	1.30237582308727	0.19358271801171803	0.5184423812550699	-5.56783871879765	0	Exon
ENSG00000027001.9	e749116	MIPEP	0.0507267175836796	-1.2027913454836598	1.30237235928611	0.193583900334471	0.5184423812550699	-5.16844705866199	0	Exon
ENSG00000183091.19	e158055	NEB	-0.0909280949034286	-1.93212707006596	-1.30234956426792	0.193591681245507	0.518449942321485	-4.995444855019089	0	Exon
ENSG00000183091.19	e158074	NEB	-0.0909280949034286	-1.93212707006596	-1.30234956426792	0.193591681245507	0.518449942321485	-4.995444855019089	0	Exon
ENSG00000183091.19	e158844	NEB	-0.0909280949034286	-1.93212707006596	-1.30234956426792	0.193591681245507	0.518449942321485	-4.995444855019089	0	Exon
ENSG00000151067.21	e680913	CACNA1C	0.046302756688585	-0.744823967923356	1.30234694954442	0.19359257377679698	0.518449942321485	-5.289496361270951	0	Exon
ENSG00000255529.7	e828743	POLR2M	0.0520828327856551	-0.594362489843285	1.3023165433085502	0.193602953114935	0.5184738217314451	-5.31243819593128	0	Exon
ENSG00000174547.13	e646532	MRPL11	0.0495440046762437	-1.14878538202554	1.30230266768205	0.19360768977373	0.5184825896504529	-5.1871081045948895	0	Exon
ENSG00000135968.20	e146835	GCC2	0.0420891304288494	-0.576855578639663	1.30228459512931	0.19361385924603802	0.518495194491438	-5.33068400928017	0	Exon
ENSG00000078487.17	e457912	ZCWPW1	-0.0480765743483291	-0.948623374132748	-1.30226959254648	0.193618980825173	0.5185035183241071	-5.2229198196254405	0	Exon
ENSG00000116747.12	e88318	TROVE2	-0.107943912570429	-3.37886987746272	-1.3022669209052	0.19361989288009	0.5185035183241071	-4.68755801109105	0	Exon
ENSG00000159131.16	e1107415	GART	0.0558276081742206	-1.6718202474503703	1.3022535338244299	0.19362446305960604	0.518511839934764	-5.05471014477714	0	Exon
ENSG00000151240.16	e566490	DIP2C	-0.0383462414497901	-0.519324327457745	-1.30222811342343	0.193633141480858	0.518531162900886	-5.32769449311267	0	Exon
ENSG00000160401.14	e553953	CFAP157	0.30505360518312397	-3.11328963594496	1.3022148841010701	0.19363765803101898	0.518538065112804	-4.78866502681743	0	Exon
ENSG00000259479.6	e822700	SORD2P	-0.13725383333803198	-3.56407834654952	-1.30220848897176	0.19363984138478196	0.518538065112804	-4.6712765380009005	0	Exon
ENSG00000163138.18	e282545	PACRGL	-0.0691479956057562	-2.33885648724746	-1.30220771002323	0.193640107325945	0.518538065112804	-4.895159529454941	0	Exon
ENSG00000115504.14	e129285	EHBP1	0.0265754678945145	2.33886190199123	1.30220238441256	0.193641925552265	0.518539016901558	-5.758850364797031	0	Exon
ENSG00000008056.12	e1151857	SYN1	0.0419798066098938	1.54166604792646	1.30219089176277	0.19364584932139	0.51854560690663	-5.683207696444559	0	Exon
ENSG00000105483.16	e1061326	CARD8	-0.0507458973635935	-0.976186048185256	-1.30218378847321	0.19364827452407396	0.518545806753302	-5.21402229411852	0	Exon
ENSG00000048740.18	e569052	CELF2	0.0655963248966921	-2.12739148206079	1.3021797092920802	0.19364966724681798	0.518545806753302	-4.93829558495036	0	Exon
ENSG00000148296.6	e560243	SURF6	-0.0338320295858653	0.368714773808504	-1.3021778197062	0.19365031239577302	0.518545806753302	-5.51595497845402	0	Exon
ENSG00000089041.16	e740344	P2RX7	-0.048664809156882	0.133938078402964	-1.3021681449568	0.193653615607038	0.518550734825929	-5.4661628543170595	0	Exon
ENSG00000255529.7	e828747	POLR2M	0.0520511142310731	-0.595198364663784	1.3021524440749	0.193658976385195	0.518561172376614	-5.31245247095918	0	Exon
ENSG00000040633.12	e919124	PHF23	0.035108199158192	0.0060583604872660205	1.30214206264485	0.193662520994162	0.518566746645131	-5.4511656399502195	0	Exon
ENSG00000179988.13	e605274	PSTK	0.036820304911832	-0.30282875063983	1.30212298500031	0.19366903494110999	0.518580271713771	-5.384009379611091	0	Exon
ENSG00000161526.14	e974468	SAP30BP	-0.0322302341882292	0.48252421829687103	-1.3021049483093998	0.193675193609244	0.518590251596223	-5.53653107340899	0	Exon
ENSG00000230251.1	e160396	PHBP4	-0.0866611459768967	-2.92524968202748	-1.3021035006889599	0.193675687908715	0.518590251596223	-4.76678112721488	0	Exon
ENSG00000204628.11	e372180	RACK1	0.0243951407109606	2.69739119461244	1.30209875064512	0.193677309848792	0.518590677335346	-5.786160773845791	0	Exon
ENSG00000125755.18	e1058410	SYMPK	-0.0237438359743299	1.24381160944269	-1.3020864257982099	0.19368151831205	0.518598028694365	-5.65324245018932	0	Exon
ENSG00000258366.7	e1101700	RTEL1	-0.0658413429338085	-1.74510885869678	-1.3020790733298	0.193684028930567	0.518598992133195	-5.0211610130437405	0	Exon
ENSG00000254141.1	e511579		-0.10406447924991198	-3.33860374951244	-1.3020768033456298	0.19368480405799401	0.518598992133195	-4.70214545986145	0	Exon
ENSG00000110697.12	e648857	PITPNM1	-0.0404172725950327	0.7525018661173021	-1.30204329116716	0.193696247667619	0.518624070821612	-5.5817951994280195	0	Exon
ENSG00000004399.12	e248130	PLXND1	-0.0557687989646863	-0.805647994302148	-1.30203832267752	0.193697944330751	0.518624070821612	-5.25828711494992	0	Exon
ENSG00000183963.18	e1129064	SMTN	-0.104565406166011	-3.4058839363549502	-1.3020365212961003	0.19369855947762898	0.518624070821612	-4.69428041286963	0	Exon
ENSG00000151338.18	e778479	MIPOL1	0.082245976097069	-2.6546976564706	1.3020253817690701	0.19370236350425798	0.51862814363912	-4.82178986062347	0	Exon
ENSG00000197798.8	e675688	FAM118B	0.0377173830738685	-0.0719142819288898	1.3020212255797299	0.19370378281156198	0.51862814363912	-5.43272807688847	0	Exon
ENSG00000099875.14	e1009821	MKNK2	-0.052357481348184	-0.596207677729165	-1.3020188426482	0.193704596568158	0.51862814363912	-5.3012951686815795	0	Exon
ENSG00000204852.15	e734754	TCTN1	0.0590788369338306	-0.8811897292088342	1.30201492975441	0.193705932803012	0.51862814363912	-5.24002661715155	0	Exon
ENSG00000131470.14	e947603	PSMC3IP	0.0713829964019072	-2.23619838996719	1.30199663898828	0.193712179103868	0.5186409502238261	-4.91283506238455	0	Exon
ENSG00000184408.9	e466663	KCND2	0.0401209144000076	0.77404060614309	1.3019783305842	0.193718431576785	0.518653773139905	-5.58926572882131	0	Exon
ENSG00000160188.9	e1112434	RSPH1	0.0723137028413181	0.91011595511123	1.30197185351194	0.193720643586687	0.518655778174247	-5.6061228934212	0	Exon
ENSG00000101194.17	e1100684	SLC17A9	0.11094687492941302	-3.0229410925419904	1.3019494763433601	0.19372828584302998	0.518672321677504	-4.76078997859731	0	Exon
ENSG00000111215.11	e688586	PRR4	-0.0592487693355717	-1.6262453594164399	-1.30193513256971	0.19373318464916697	0.518681519896377	-5.057638007528309	0	Exon
ENSG00000125821.11	e1083189	DTD1	-0.0445419635325018	-0.829226016341266	-1.30192710534253	0.193735926215115	0.518684942444507	-5.274937452243099	0	Exon
ENSG00000159409.14	e67547	CELF3	-0.0362757127299368	1.79692184447442	-1.30191925381471	0.193738607801533	0.518688204360273	-5.710909228739589	0	Exon
ENSG00000104427.11	e504016	ZC2HC1A	0.0328372520583687	0.228395157906492	1.3019105881943602	0.19374156746234902	0.518689075900354	-5.5001126391923405	0	Exon
ENSG00000079156.16	e169486	OSBPL6	0.0429940707447048	-0.273326635407957	1.30190827279588	0.19374235827048397	0.518689075900354	-5.38994256209386	0	Exon
ENSG00000205339.9	e618095	IPO7	0.0251708093696052	1.5363627184135902	1.30190544820715	0.19374332299219998	0.518689075900354	-5.6863799059524	0	Exon
ENSG00000131503.20	e354870	ANKHD1	0.0382616593518116	-0.439495723186367	1.3018956652233	0.193746664340344	0.51869410398525	-5.34876865143563	0	Exon
ENSG00000185615.15	e854174	PDIA2	-0.146596179182363	-3.38114242195356	-1.30189082111371	0.19374831884684696	0.518694616054743	-4.7086142719863	0	Exon
ENSG00000114416.17	e263239	FXR1	0.0327546345489403	0.7086312810871959	1.301883915983	0.19375067731349102	0.5186967400771351	-5.57672662896962	0	Exon
ENSG00000149328.14	e677991	GLB1L2	0.101658742445104	-3.11952398317774	1.3018697050747	0.193755531155435	0.5186967400771351	-4.74016364652436	0	Exon
ENSG00000151327.12	e777486	FAM177A1	-0.0323800728150806	1.5454678539844098	-1.30186597449087	0.19375680537907802	0.5186967400771351	-5.68402082447071	0	Exon
ENSG00000116497.17	e24147	S100PBP	0.0237250011310732	2.62415975200034	1.3018657760300902	0.19375687316580198	0.5186967400771351	-5.782445757790099	0	Exon
ENSG00000050130.17	e784935	JKAMP	-0.0463769840899547	-0.9272290350910659	-1.30185682847278	0.193759929332465	0.5186967400771351	-5.25671011984224	0	Exon
ENSG00000050130.17	e784940	JKAMP	-0.0463769840899547	-0.9272290350910659	-1.30185682847278	0.193759929332465	0.5186967400771351	-5.25671011984224	0	Exon
ENSG00000136925.14	e544849	TSTD2	0.0548111653073569	-1.69382061960717	1.30185533979981	0.19376043781354102	0.5186967400771351	-5.03779099927124	0	Exon
ENSG00000149273.14	e655729	RPS3	-0.0235680820128036	3.8962523964137405	-1.30185422627634	0.19376081815669	0.5186967400771351	-5.85892917295539	0	Exon
ENSG00000100055.20	e1132740	CYTH4	-0.104261098722848	-3.0218643070112003	-1.30183674430611	0.19376678949734805	0.5187031194512101	-4.77708205443418	0	Exon
ENSG00000100055.20	e1132753	CYTH4	-0.104261098722848	-3.0218643070112003	-1.30183674430611	0.19376678949734805	0.5187031194512101	-4.77708205443418	0	Exon
ENSG00000255864.5	e692508		0.0696891743737186	-2.3223103666271	1.30183439791684	0.193767590967088	0.5187031194512101	-4.88842807077807	0	Exon
ENSG00000123384.13	e714502	LRP1	0.0288821147723134	2.1398037921725903	1.3017991723262499	0.19377962346933603	0.518731412409684	-5.74678799190382	0	Exon
ENSG00000169398.19	e518310	PTK2	-0.0219204036559346	2.8131612737873595	-1.3017886104226202	0.193783231355186	0.5187356027851211	-5.79235784739282	0	Exon
ENSG00000111678.10	e684759	C12orf57	-0.0270333769129342	3.05157470963482	-1.30178602202494	0.19378411554457797	0.5187356027851211	-5.80885184969718	0	Exon
ENSG00000198960.10	e1163110	ARMCX6	-0.0530560952801819	-1.45053012788766	-1.3017725088178702	0.193788731666524	0.518743681119639	-5.109787173951809	0	Exon
ENSG00000089057.14	e1079858	SLC23A2	0.0296333219293333	0.758470376618945	1.30176861997187	0.19379006011433603	0.518743681119639	-5.586893699344389	0	Exon
ENSG00000160741.16	e68920	CRTC2	-0.0543453789852963	-1.1153452130034398	-1.30175981054802	0.193793069479159	0.5187478194514741	-5.18162155966257	0	Exon
ENSG00000140395.8	e843149	WDR61	-0.0331331920643633	0.17401401685868498	-1.30175489487091	0.19379474872606098	0.518748397270672	-5.48346044224336	0	Exon
ENSG00000140534.13	e848756	TICRR	0.172810398707202	-3.8496923421211298	1.30174665949473	0.193797562041047	0.5187487199770279	-4.64370690850988	0	Exon
ENSG00000118596.11	e717172	SLC16A7	-0.0453738787563513	-0.7579688700809559	-1.3017459744671	0.19379779605703398	0.5187487199770279	-5.283944144488459	0	Exon
ENSG00000136699.19	e153058	SMPD4	-0.0221783089814108	1.7768819237838602	-1.3017387772642701	0.193800254744914	0.518751384131109	-5.71254751531021	0	Exon
ENSG00000118217.5	e79423	ATF6	0.0182965113223112	3.87685268390728	1.30172761246769	0.193804068876347	0.518757676376975	-5.86060473551846	0	Exon
ENSG00000170632.13	e461324	ARMC10	-0.0285147885956645	3.05644112576069	-1.30171069658801	0.19380984780523103	0.518767412588299	-5.80899026501913	0	Exon
ENSG00000102893.15	e885481	PHKB	0.0385334864871312	-0.33926935226106003	1.30170833941495	0.193810653090341	0.518767412588299	-5.37799689275287	0	Exon
ENSG00000164076.16	e223381	CAMKV	-0.0437265736853613	3.0755056287618796	-1.3017041141748	0.19381209657261603	0.518767412588299	-5.80573030590783	0	Exon
ENSG00000136381.12	e843267	IREB2	0.0397727532669972	-0.792808793223871	1.3016917508719499	0.19381632033274104	0.518772705482619	-5.273559254118901	0	Exon
ENSG00000061918.12	e313126	GUCY1B3	0.0353154685012932	2.00929643115433	1.30168716989819	0.193817885379517	0.518772705482619	-5.72581718910058	0	Exon
ENSG00000204149.10	e580204	AGAP6	-0.0676593486189449	-1.87838872053147	-1.30168547517618	0.19381846436778002	0.518772705482619	-4.989276728320929	0	Exon
ENSG00000147804.9	e523030	SLC39A4	0.126139881948488	-3.0834815809016205	1.30167160149914	0.193823204246856	0.5187795661452679	-4.74837538349226	0	Exon
ENSG00000079277.19	e34997	MKNK1	-0.0474523438351218	-0.9307098705354171	-1.30166940544945	0.19382395452514303	0.5187795661452679	-5.23149994912946	0	Exon
ENSG00000075073.14	e584593	TACR2	-0.0915442332294741	-2.9091079586134603	-1.3016611927304498	0.19382676041174698	0.5187831591531239	-4.7914353973974295	0	Exon
ENSG00000164808.16	e497787	SPIDR	0.0979752744786982	-3.2887802524894703	1.30164702555997	0.19383160071516198	0.518789143793872	-4.71809432436628	0	Exon
ENSG00000184047.15	e741745	DIABLO	-0.0274486560048925	1.27046113794902	-1.30164608114523	0.193831923383601	0.518789143793872	-5.65512506375476	0	Exon
ENSG00000104691.14	e492573	UBXN8	-0.07065565042677	-2.55104122520062	-1.30161378097781	0.193842959286798	0.518814764036246	-4.85284915240073	0	Exon
ENSG00000231738.10	e724379	TSPAN19	-0.0913588745002788	-1.49093551356343	-1.3016057003676103	0.19384572023754398	0.518818236401295	-5.10101327367342	0	Exon
ENSG00000271824.1	e351917		-0.0596850860203728	-0.5961632239678579	-1.30159834290986	0.19384823412964702	0.5188210474789761	-5.332446434796889	0	Exon
ENSG00000066933.15	e836811	MYO9A	0.0325303191665878	0.7282535619199921	1.30158859181144	0.19385156591660102	0.518824755037965	-5.582524109611651	0	Exon
ENSG00000065609.14	e402679	SNAP91	-0.0963453217576988	-3.20801801122763	-1.30158572169357	0.193852546595832	0.518824755037965	-4.73686707291374	0	Exon
ENSG00000143621.16	e68413	ILF2	-0.0208167503254318	2.90203100027776	-1.30157691350479	0.19385555625386602	0.518828136719221	-5.800467730060821	0	Exon
ENSG00000174748.18	e208254	RPL15	0.0260525083417784	3.97864296963316	1.30157345691198	0.193856737341771	0.518828136719221	-5.866249698297451	0	Exon
ENSG00000143575.14	e69761	HAX1	0.0231890262657523	2.39654327816537	1.3015619125961202	0.193860681973208	0.5188347767438221	-5.76166864655491	0	Exon
ENSG00000100092.20	e1133206	SH3BP1	-0.10673039032794501	-3.27843221392917	-1.30155231541326	0.193863961324676	0.5188357571428479	-4.71173921129162	0	Exon
ENSG00000214944.9	e335713	ARHGEF28	0.0821029639298869	-2.5789536411198704	1.3015522737513898	0.19386397556059803	0.5188357571428479	-4.83271836410971	0	Exon
ENSG00000143815.14	e100503	LBR	-0.0398135133296492	-0.23474375440543802	-1.30153529037322	0.193869778870966	0.5188473712813739	-5.3922896798163	0	Exon
ENSG00000188295.14	e107847	ZNF669	-0.0820213321639217	-2.60486397826711	-1.3015283293109399	0.19387215753985	0.518849820057329	-4.83266777980208	0	Exon
ENSG00000153446.15	e865609	C16orf89	-0.0675941844868483	-0.893552496581143	-1.3015231434935701	0.19387392960268401	0.5188500329232321	-5.23678056265004	0	Exon
ENSG00000139624.12	e703877	CERS5	0.0307239666821688	2.11111294244437	1.30151645277945	0.193876215926411	0.5188500329232321	-5.743103180409159	0	Exon
ENSG00000204920.10	e1055479	ZNF155	-0.116288773255502	-3.60849616799268	-1.30151524660656	0.193876628097038	0.5188500329232321	-4.67176950124583	0	Exon
ENSG00000183401.11	e1023741	CCDC159	-0.0710753955790177	-2.27849545097387	-1.3015093006234	0.19387865995418102	0.518851553479223	-4.89377852741521	0	Exon
ENSG00000172586.7	e587356	CHCHD1	0.0257560479576622	1.5408550138445902	1.30148000769116	0.193888670143305	0.518874425194959	-5.6827914792438206	0	Exon
ENSG00000144381.16	e176710	HSPD1	-0.0454875726439478	2.41693450204952	-1.3014704034679099	0.19389195224969896	0.518875324898146	-5.76292127068092	0	Exon
ENSG00000104133.14	e822323	SPG11	-0.0401616049230513	-0.268619988099231	-1.30146721648816	0.19389304136364802	0.518875324898146	-5.38571552723978	0	Exon
ENSG00000142046.14	e1052395	TMEM91	0.0383453283145736	0.6913022668564929	1.30146617415767	0.193893397569172	0.518875324898146	-5.57636794228896	0	Exon
ENSG00000109618.11	e283093	SEPSECS	-0.0491471611955759	-1.40488347772722	-1.3014582686799099	0.19389609919908	0.518878637561514	-5.108767712141231	0	Exon
ENSG00000146143.17	e398247	PRIM2	-0.0572485594070769	-1.64476056402944	-1.30144962483449	0.19389905319161702	0.51888262550866	-5.04871684986688	0	Exon
ENSG00000100528.11	e782514	CNIH1	0.0236077699851563	2.20598981214328	1.3013979248815701	0.193916722094035	0.518922236245946	-5.748689734635549	0	Exon
ENSG00000035664.11	e831826	DAPK2	-0.0550342057583601	-0.611056860090381	-1.30139774692777	0.19391678291331899	0.518922236245946	-5.305353945913151	0	Exon
ENSG00000144642.21	e209539	RBMS3	0.0682004306691874	-2.14747711152369	1.30137416963087	0.193924841052633	0.5189368142572371	-4.933655726282139	0	Exon
ENSG00000143420.17	e65418	ENSA	0.0877338754497986	-3.1456007130146597	1.3013732410433	0.193925158426044	0.5189368142572371	-4.73015012638378	0	Exon
ENSG00000175899.14	e687050	A2M	-0.0505372675974551	2.2757184025487702	-1.3013677917406699	0.193927020900811	0.518937880774087	-5.756600012842281	0	Exon
ENSG00000180488.14	e45912	FAM73A	-0.0292881642019929	0.6670087955328979	-1.30134954314971	0.193933258040803	0.518950187277585	-5.56795179469177	0	Exon
ENSG00000249776.5	e340754		0.0960644558477244	-3.17987942675412	1.3013457697788402	0.193934547750183	0.518950187277585	-4.72199869290035	0	Exon
ENSG00000154548.8	e403921	SRSF12	0.0511290563883832	-1.4981870419656398	1.30134052699833	0.193936339703064	0.518951064960978	-5.11197962968013	0	Exon
ENSG00000143515.16	e69834	ATP8B2	0.0487339565199367	-0.726840199201612	1.30132679934521	0.19394103179548003	0.518958731579418	-5.283059670998361	0	Exon
ENSG00000205084.10	e903455	TMEM231	0.0783919576210807	-1.4359624448078603	1.30132357834457	0.193942132741061	0.518958731579418	-5.108322545871349	0	Exon
ENSG00000119314.15	e547967	PTBP3	0.0570304413495237	-1.7345777801047302	1.30131234161028	0.19394597351928602	0.518965091472361	-5.04794137618037	0	Exon
ENSG00000136273.11	e440376	HUS1	0.0431022073708485	-0.8221589627476009	1.30130079949215	0.19394991873776898	0.518967536044178	-5.25801405584229	0	Exon
ENSG00000187244.10	e1056352	BCAM	-0.0670183493624543	-1.8057614845168	-1.3012982060251002	0.193950805220472	0.518967536044178	-5.0108399019370005	0	Exon
ENSG00000149476.15	e636379	TKFC	-0.091804332873748	-2.9879147696929502	-1.30129681963323	0.193951279109504	0.518967536044178	-4.76055745422736	0	Exon
ENSG00000149591.16	e668665	TAGLN	-0.0683513445396964	-0.8078878253511429	-1.30127615134526	0.193958343934011	0.51898252239527	-5.26171133397759	0	Exon
ENSG00000130811.11	e1020700	EIF3G	-0.0323005131768883	0.7454180152729679	-1.30126692795133	0.19396149673140803	0.518987041023183	-5.58133624740126	0	Exon
ENSG00000164076.16	e223316	CAMKV	-0.0499434846981445	4.37389135754865	-1.30124487769517	0.193969034239047	0.519002128318235	-5.88770274771026	0	Exon
ENSG00000179818.13	e132090	PCBP1-AS1	-0.0489814675099709	-1.18197652410721	-1.30124186667128	0.19397006352345803	0.519002128318235	-5.1592421674397695	0	Exon
ENSG00000130653.15	e565265	PNPLA7	-0.077460414605173	-1.8221407323755903	-1.30122996213837	0.193974132992618	0.519008086547399	-5.0148368296389805	0	Exon
ENSG00000157870.14	e4581	FAM213B	-0.0548858443434488	-1.32388924460052	-1.30122159371055	0.193976993710257	0.519008086547399	-5.1369463802369495	0	Exon
ENSG00000100417.11	e1136853	PMM1	-0.0379481958064431	0.205587988037441	-1.30121820938903	0.193978150637505	0.519008086547399	-5.491352117502281	0	Exon
ENSG00000104320.13	e506052	NBN	0.04322609759939	-0.688646207171545	1.30121390690296	0.193979621445812	0.519008086547399	-5.29952993941996	0	Exon
ENSG00000196535.15	e935175	MYO18A	0.0807401404586002	-2.63053798404423	1.30120497830206	0.193982673721411	0.519008086547399	-4.83045629469038	0	Exon
ENSG00000168209.4	e586096	DDIT4	-0.0842024510420599	-0.535441852340775	-1.3012044763133899	0.19398284532916502	0.519008086547399	-5.33228684844261	0	Exon
ENSG00000154856.12	e988836	APCDD1	-0.0423835650139208	0.409594879729399	-1.30119986029146	0.19398442334842897	0.519008086547399	-5.52872792913509	0	Exon
ENSG00000251201.8	e345268	TMED7-TICAM2	0.0358511037821544	0.9048138755896391	1.30119680625003	0.193985467398972	0.519008086547399	-5.60729560014984	0	Exon
ENSG00000243414.5	e345272	TICAM2	0.0358511037821544	0.9048138755896391	1.30119680625003	0.193985467398972	0.519008086547399	-5.60729560014984	0	Exon
ENSG00000093183.13	e215015	SEC22C	-0.0301457249243427	0.600277038783163	-1.30119047390326	0.19398763217982198	0.519009961154952	-5.55878086270198	0	Exon
ENSG00000014914.19	e64624	MTMR11	0.0919815774493919	-2.76207428535848	1.30117994618598	0.193991231232605	0.519015673070608	-4.80261724160524	0	Exon
ENSG00000141127.14	e930286	PRPSAP2	-0.038620609921367004	-0.0352212217145811	-1.30117547142882	0.193992761008119	0.5190158486743979	-5.43876029405537	0	Exon
ENSG00000112249.13	e405609	ASCC3	0.0424700361791734	-0.978816883364197	1.30116811823503	0.193995274847822	0.51901643061205	-5.22891582457132	0	Exon
ENSG00000205339.9	e618104	IPO7	0.0250473209491091	1.52976467766034	1.30116065787268	0.19399782534982699	0.51901643061205	-5.68378134948275	0	Exon
ENSG00000172775.16	e889798	FAM192A	-0.0230790594454839	2.11741094271084	-1.3011577409036101	0.19399882259168	0.51901643061205	-5.74140158996043	0	Exon
ENSG00000014123.9	e404808	UFL1	-0.0251706561653399	2.87137128476022	-1.30115770435209	0.193998835087794	0.51901643061205	-5.79822592175784	0	Exon
ENSG00000173674.10	e1147135	EIF1AX	-0.0273183063462412	1.17852121021058	-1.301141217916	0.194004471476686	0.5190228297192809	-5.640041151659241	0	Exon
ENSG00000125355.15	e1167674	TMEM255A	0.10177923341878699	-2.78344210627701	1.30113620404881	0.19400618564339298	0.5190228297192809	-4.81158037561024	0	Exon
ENSG00000143624.13	e68500	INTS3	0.0310947955568248	0.45730617995799394	1.30112714578576	0.194009282557267	0.5190228297192809	-5.537045129451691	0	Exon
ENSG00000118960.12	e113565	HS1BP3	-0.0558019081207079	-1.5505993624284802	-1.30112676642286	0.194009412257786	0.5190228297192809	-5.073683698736139	0	Exon
ENSG00000196498.13	e744456	NCOR2	-0.0589703804084633	-1.45987162420568	-1.3011251047013102	0.194009980385126	0.5190228297192809	-5.11194594377863	0	Exon
ENSG00000125733.17	e1016378	TRIP10	0.08329624053374099	-1.9920821127059298	1.30111803988105	0.19401239579598603	0.5190228297192809	-4.970721713479191	0	Exon
ENSG00000229544.8	e605546	NKX1-2	0.0824113936194975	-2.47529854213131	1.3011145778868898	0.19401357943479697	0.5190228297192809	-4.86502474624549	0	Exon
ENSG00000169446.5	e1170635	MMGT1	0.0240683669546131	3.5306408581157003	1.3011100430049298	0.19401512989672895	0.5190228297192809	-5.841127798761639	0	Exon
ENSG00000177000.10	e9577	MTHFR	-0.0363156914461515	-0.215407097618692	-1.3011089816488899	0.19401549277235602	0.5190228297192809	-5.397694950458701	0	Exon
ENSG00000104059.4	e811218	FAM189A1	0.0544562880926263	-0.5733431936082409	1.30110788253191	0.194015868558901	0.5190228297192809	-5.3295261095888495	0	Exon
ENSG00000183751.14	e858749	TBL3	-0.0575428041865613	-1.5238934064838898	-1.3010933576771202	0.194020834636645	0.519032197826378	-5.081173585484709	0	Exon
ENSG00000183914.14	e921637	DNAH2	0.11100180397930401	-2.4337078899284	1.30106903446237	0.194029151003615	0.519050414933708	-4.87119845535226	0	Exon
ENSG00000278259.4	e940397	MYO19	-0.0600723901740699	-1.96355594589822	-1.30106487586429	0.194030572899024	0.519050414933708	-4.97162509654634	0	Exon
ENSG00000078403.16	e572135	MLLT10	-0.0488598099553087	-1.16992424394006	-1.3010463943223602	0.194036892145417	0.519058513583888	-5.1659515300099095	0	Exon
ENSG00000147475.14	e493363	ERLIN2	-0.0442028861116943	-0.609881971589436	-1.3010422014004799	0.194038325818903	0.519058513583888	-5.3104444088867995	0	Exon
ENSG00000122862.4	e584287	SRGN	-0.0770161539777804	1.38973020429999	-1.3010390537170502	0.19403940210219503	0.519058513583888	-5.66868983707945	0	Exon
ENSG00000040199.18	e901290	PHLPP2	0.0371265377139898	-0.131017754469328	1.30103743498703	0.19403995559415801	0.519058513583888	-5.422853388178821	0	Exon
ENSG00000130830.14	e1177513	MPP1	0.0277317685182028	1.0532440182338298	1.30103084786903	0.19404220793780602	0.519058513583888	-5.629797249024709	0	Exon
ENSG00000162520.14	e24045	SYNC	0.0837283235190664	-1.71292762099543	1.30103032744415	0.194042385888326	0.519058513583888	-5.04297023110021	0	Exon
ENSG00000099954.18	e1117260	CECR2	0.0541871050001498	-1.15706413598922	1.30100694427173	0.19405038149436102	0.51907247496883	-5.172121442843059	0	Exon
ENSG00000118200.14	e89559	CAMSAP2	0.025012423083523996	1.51659380011722	1.30100649901502	0.19405053374710998	0.51907247496883	-5.68382741490028	0	Exon
ENSG00000172244.8	e328417	C5orf34	0.115537478444045	-3.5135646561110803	1.3010000074516002	0.194052753506671	0.519074495757779	-4.6906491812043205	0	Exon
ENSG00000134283.17	e697696	PPHLN1	0.0422928062221715	-0.343112192424945	1.30099393464534	0.19405483009112898	0.519076133537981	-5.37621637779688	0	Exon
ENSG00000124570.17	e372746	SERPINB6	-0.0281301086013382	1.55073195700912	-1.30096951453091	0.194063180667784	0.519092468119243	-5.688972096570179	0	Exon
ENSG00000158220.13	e252059	ESYT3	0.10255935289486501	-3.07937585330723	1.30096506218449	0.194064703197795	0.519092468119243	-4.74984565000201	0	Exon
ENSG00000129003.15	e830370	VPS13C	0.0362120719438222	0.0292174204422869	1.30096258143299	0.19406555152253305	0.519092468119243	-5.45381496049262	0	Exon
ENSG00000105053.10	e1065993	VRK3	-0.0352101052731457	0.15635933901879098	-1.3009589476536	0.194066794144855	0.519092468119243	-5.4774792356687705	0	Exon
ENSG00000168283.13	e572457	BMI1	-0.0289559799715066	1.0250666913323199	-1.30094194071261	0.194072609987108	0.5191008714528189	-5.62033577868899	0	Exon
ENSG00000115568.15	e186144	ZNF142	0.0598766544840311	-2.0243859113299902	1.30093934515276	0.194073497598748	0.5191008714528189	-4.96501730304794	0	Exon
ENSG00000197157.10	e468388	SND1	0.0258175998400074	1.28846385317309	1.3009369141524798	0.194074328938156	0.5191008714528189	-5.660440596632579	0	Exon
ENSG00000123384.13	e714572	LRP1	0.0257930148351341	2.52312652135771	1.30092544236724	0.194078252028293	0.519101561989873	-5.77855227670684	0	Exon
ENSG00000103197.16	e859411	TSC2	-0.0473905806758977	-1.06556530843205	-1.30092267921193	0.19407919697342002	0.519101561989873	-5.1912098004531	0	Exon
ENSG00000100490.9	e780731	CDKL1	0.0884333748941866	-2.6719863345971	1.30091982781105	0.194080172100357	0.519101561989873	-4.8212350654649905	0	Exon
ENSG00000159625.14	e890892	DRC7	0.145866276306766	-3.6385957455372595	1.30091244948497	0.19408269536966602	0.519101561989873	-4.66608295318375	0	Exon
ENSG00000114982.17	e141660	KANSL3	-0.0424328673391613	-0.266323891323525	-1.30090453066462	0.19408540350625197	0.519101561989873	-5.385413795153361	0	Exon
ENSG00000155324.9	e347231	GRAMD3	0.0432831995312192	3.44429827607793	1.30090263774571	0.19408605086474298	0.519101561989873	-5.835939623072321	0	Exon
ENSG00000177084.16	e746852	POLE	0.0943985804670401	-2.7069525553571703	1.30090047976957	0.19408678887198103	0.519101561989873	-4.81294828795008	0	Exon
ENSG00000279108.1	e1051843		-0.07281824030023899	-1.27003843575398	-1.30089306401801	0.19408932500398302	0.519101561989873	-5.1502820858061105	0	Exon
ENSG00000113716.12	e359454	HMGXB3	0.0237782875579407	2.5538623707127996	1.30088406786354	0.194092401654833	0.519101561989873	-5.779457520383169	0	Exon
ENSG00000215126.10	e535158	CBWD7	0.0763112557944883	-1.27041021565442	1.30088114081202	0.19409340270314604	0.519101561989873	-5.15366607043504	0	Exon
ENSG00000133027.17	e927934	PEMT	0.04758064513911799	-0.8704329552177009	1.3008793182178702	0.19409402603021	0.519101561989873	-5.24951665555065	0	Exon
ENSG00000005436.13	e136923	GCFC2	-0.0588679522138008	-1.3586836691285802	-1.30087822149701	0.19409440110937196	0.519101561989873	-5.120453284917571	0	Exon
ENSG00000001630.15	e452498	CYP51A1	-0.033726746056554	1.35410954348457	-1.30087672142459	0.19409491413586397	0.519101561989873	-5.66283726567337	0	Exon
ENSG00000101901.11	e1166177	ALG13	-0.0629694967441517	-2.08413953322987	-1.30087621171022	0.194095088458992	0.519101561989873	-4.9424749215859	0	Exon
ENSG00000113319.11	e338632	RASGRF2	0.083730302186405	-1.027810768169	1.3008702699063401	0.19409712057391604	0.5191030803624771	-5.21303155884132	0	Exon
ENSG00000164684.13	e504408	ZNF704	-0.0319353224079322	0.541524161320714	-1.3008395065266598	0.194107641993668	0.519122179505769	-5.55012035751775	0	Exon
ENSG00000143294.14	e75079	PRCC	0.0261151628614596	1.55044845393096	1.3008339834586298	0.194109530989179	0.519122179505769	-5.69174652362379	0	Exon
ENSG00000052795.12	e313886	FNIP2	-0.0330481451052314	2.87071418422162	-1.3008331380303102	0.194109820143121	0.519122179505769	-5.7997289656005995	0	Exon
ENSG00000078018.19	e182185	MAP2	0.0320619031550407	3.65812212818583	1.3008322622738402	0.194110119670255	0.519122179505769	-5.84715784766919	0	Exon
ENSG00000161847.13	e1021256	RAVER1	-0.10586219999764802	-3.5974414916558795	-1.3008155119539098	0.19411584869753196	0.5191335845005259	-4.66578137853809	0	Exon
ENSG00000114841.17	e226895	DNAH1	-0.0652890885584655	-1.9726813954462599	-1.3008036792332	0.1941198958583	0.519133749832125	-4.97029613089681	0	Exon
ENSG00000181215.13	e278872	C4orf50	0.0634650429212824	-0.926458378799111	1.30079944467435	0.19412134422504604	0.519133749832125	-5.24798318238263	0	Exon
ENSG00000188343.12	e507248	FAM92A1	0.0760232723644738	-2.8041327362822996	1.30079679668948	0.19412224993223198	0.519133749832125	-4.80762774132464	0	Exon
ENSG00000005801.16	e613845	ZNF195	0.0680353318627249	-2.0100789868495	1.3007965312861698	0.194122340709993	0.519133749832125	-4.97265964015775	0	Exon
ENSG00000119729.11	e124638	RHOQ	0.0295259597502889	2.02207403279924	1.30078964924351	0.194124694634393	0.519133749832125	-5.73469710323974	0	Exon
ENSG00000141027.20	e926512	NCOR1	-0.0191748978813174	2.56027207982024	-1.30078964128236	0.19412469735742602	0.519133749832125	-5.77930418708151	0	Exon
ENSG00000135049.15	e540499	AGTPBP1	-0.0427736302812428	-0.0906620826221693	-1.30078486888192	0.19412632971506896	0.519134198790303	-5.4268604819130895	0	Exon
ENSG00000197948.10	e356399	FCHSD1	-0.077823248483292	-2.46966961275844	-1.3007726320255901	0.19413051527049502	0.5191414754723329	-4.8577689384509295	0	Exon
ENSG00000159625.14	e890932	DRC7	0.145936374977207	-3.6381633390457497	1.30074896985733	0.194138608985275	0.5191592031181971	-4.66630864582453	0	Exon
ENSG00000011485.14	e1058895	PPP5C	0.0346018861013317	-0.10156764153716401	1.3007332365583701	0.194143990744447	0.5191662491860191	-5.43185133295312	0	Exon
ENSG00000184903.9	e464472	IMMP2L	0.0396854087876362	-0.31234412460314503	1.30073270381149	0.19414417297868103	0.5191662491860191	-5.38848002460468	0	Exon
ENSG00000184634.15	e1158986	MED12	-0.0494924096216121	-1.3959403919592401	-1.3007268852158602	0.194146163326686	0.519167655186707	-5.115813799777389	0	Exon
ENSG00000228956.8	e207656	SATB1-AS1	-0.09285422830311	-2.8112640190121203	-1.30072176055757	0.194147916314263	0.519167684560605	-4.783328584764781	0	Exon
ENSG00000076344.15	e854051	RGS11	-0.11140895382398801	-3.27233772422117	-1.3007182901248	0.19414910344892497	0.519167684560605	-4.70486816067472	0	Exon
ENSG00000139613.11	e712171	SMARCC2	-0.0263035452250011	1.16065106477482	-1.30071175229475	0.194151339865994	0.519169748518817	-5.64223404583747	0	Exon
ENSG00000118900.14	e865363	UBN1	0.0378625580945349	-0.29067491827153	1.30069060573672	0.19415857366878897	0.519181368484458	-5.385678533424961	0	Exon
ENSG00000240303.7	e249727	ACAD11	0.0618615613695335	-1.70719261980977	1.30069048625415	0.194158614541882	0.519181368484458	-5.03480632360135	0	Exon
ENSG00000100503.23	e781238	NIN	-0.0362844996018392	-0.183133540554035	-1.3006763950038702	0.194163434979946	0.519190341929169	-5.40488663634132	0	Exon
ENSG00000092036.17	e770451	HAUS4	-0.0466107608783132	-1.01197948354435	-1.3006659132575702	0.194167020709656	0.519196013670334	-5.21561575337525	0	Exon
ENSG00000162402.13	e39774	USP24	0.0351525142656608	-0.114298102080408	1.3006543500299599	0.194170976462924	0.519202674748885	-5.423715669993559	0	Exon
ENSG00000184319.15	e1142679	RPL23AP82	-0.0448924393410692	1.3474699690765102	-1.3006063411500801	0.19418740082416897	0.51924187517346	-5.6651118762539	0	Exon
ENSG00000111783.12	e731640	RFX4	0.0465088207918168	0.226366080331667	1.3006029349514299	0.19418856616075697	0.51924187517346	-5.4936267863532	0	Exon
ENSG00000163389.10	e242144	POGLUT1	-0.0594583450428584	-1.47934534696851	-1.3005926398288101	0.19419208838332802	0.519244495875824	-5.08616451040799	0	Exon
ENSG00000140691.16	e883588	ARMC5	0.0720350194261824	-2.30526981168022	1.3005874947573999	0.1941938486604	0.519244495875824	-4.90368234024037	0	Exon
ENSG00000105321.12	e1059825	CCDC9	0.0651960212357483	-2.1349571059228	1.3005872259713798	0.19419394062016	0.519244495875824	-4.93636623575651	0	Exon
ENSG00000127838.13	e185329	PNKD	0.0491403089262681	-0.322845645627632	1.30057410976347	0.19419842810729399	0.5192453861126971	-5.392143729077519	0	Exon
ENSG00000235065.1	e1083739	RPL24P2	-0.102318645750207	-3.31002600465662	-1.30057373876249	0.194198555040071	0.5192453861126971	-4.717567646590901	0	Exon
ENSG00000104325.6	e506176	DECR1	0.0314972216220937	0.942476144219059	1.30057075605545	0.194199575533638	0.5192453861126971	-5.61354015712789	0	Exon
ENSG00000242086.8	e271280	LINC00969	-0.0806311882555329	-0.704409559200773	-1.3005691275263702	0.19420013271488298	0.5192453861126971	-5.299773735515901	0	Exon
ENSG00000140688.16	e883810	C16orf58	-0.0306174759205773	0.514890156130437	-1.3005583383616102	0.194203824124993	0.519251339530457	-5.54747636639147	0	Exon
ENSG00000106852.15	e550975	LHX6	-0.11183584682432901	-3.59194814028454	-1.3005483761950098	0.194207232631458	0.519256536452149	-4.671611109436871	0	Exon
ENSG00000100897.17	e772515	DCAF11	-0.0328960616685736	0.385919715878497	-1.30054079285204	0.19420982726462901	0.519259557239308	-5.52425866964144	0	Exon
ENSG00000110841.13	e693952	PPFIBP1	-0.0636250926038494	-1.7759746476593	-1.30053621118264	0.194211394890587	0.5192598320885	-5.01470487005157	0	Exon
ENSG00000196367.12	e455158	TRRAP	-0.0537499236052397	-1.31776472585926	-1.30050953372242	0.19422052281404603	0.519280320624942	-5.13167215464338	0	Exon
ENSG00000143702.15	e106662	CEP170	-0.0330601913143075	1.19515317652422	-1.30050354322568	0.194222572557715	0.519281884324182	-5.64682599504134	0	Exon
ENSG00000163697.16	e285868	APBB2	-0.0501638286099028	-0.7709069593574258	-1.30048419662773	0.19422919241255399	0.5192956667548929	-5.27042893064553	0	Exon
ENSG00000198668.10	e797827	CALM1	0.0227758736026476	6.7464592087886395	1.30047705392397	0.194231636484381	0.519296090363621	-6.01070088526693	0	Exon
ENSG00000105397.13	e1021382	TYK2	-0.0355626331714521	-0.20708328310250698	-1.3004719360565702	0.19423338771689602	0.519296090363621	-5.400662234509929	0	Exon
ENSG00000167615.16	e1071880	LENG8	-0.035824370249838	0.450672159117262	-1.3004668387529	0.194235131924473	0.519296090363621	-5.5332327816544105	0	Exon
ENSG00000196792.11	e776117	STRN3	-0.031565833270254	0.286374024632378	-1.30046234451823	0.194236669782032	0.519296090363621	-5.50245114739595	0	Exon
ENSG00000124299.13	e1040225	PEPD	-0.0346859630063283	0.217323049760749	-1.30046232778513	0.19423667550785798	0.519296090363621	-5.48979327594885	0	Exon
ENSG00000126785.12	e786120	RHOJ	0.0443246860491422	1.07832279770571	1.3004477897998798	0.19424165024300102	0.519304936049139	-5.63573514096392	0	Exon
ENSG00000139746.15	e760334	RBM26	-0.0256203435643921	2.90759003887792	-1.30044409655188	0.194242914045907	0.519304936049139	-5.8017622774598	0	Exon
ENSG00000116809.11	e11496	ZBTB17	-0.0371589312475353	-0.38915317186649395	-1.30043764086346	0.194245123150613	0.519306925502247	-5.3590532729554	0	Exon
ENSG00000158985.13	e348730	CDC42SE2	-0.0274162528947664	1.2238205896944199	-1.3004259971198402	0.19424910762899802	0.519313661283347	-5.64548327157878	0	Exon
ENSG00000003987.13	e485254	MTMR7	0.035035596206260004	0.266584328303044	1.30041977209688	0.19425123785084802	0.519315439753521	-5.508392199333401	0	Exon
ENSG00000187109.13	e722072	NAP1L1	0.0209970626863764	3.99929177634037	1.30041368248118	0.19425332175257898	0.519317094364601	-5.8681395235099805	0	Exon
ENSG00000171988.17	e582838	JMJD1C	0.025259823031481003	1.15531330426289	1.3003879971335601	0.19426211160843	0.5193292364305171	-5.643798386156241	0	Exon
ENSG00000106603.17	e437611	COA1	0.0864368886126237	-3.0954999057742296	1.3003869775748502	0.194262460520563	0.5193292364305171	-4.74176292146827	0	Exon
ENSG00000116649.9	e8994	SRM	-0.0307755491329883	1.3594598302748897	-1.3003842483665902	0.19426339450914004	0.5193292364305171	-5.66785046014919	0	Exon
ENSG00000173153.13	e641126	ESRRA	-0.0572890163343645	-1.14985254638173	-1.30038003246778	0.194264837278879	0.5193292364305171	-5.17570950587811	0	Exon
ENSG00000120733.13	e352982	KDM3B	-0.0187258065511066	2.4913262131865	-1.30037900564718	0.19426518867980103	0.5193292364305171	-5.77483736441486	0	Exon
ENSG00000109756.8	e313982	RAPGEF2	-0.0236389720630517	1.42432612728321	-1.30037084682824	0.19426798082634802	0.519332784199664	-5.675148063184401	0	Exon
ENSG00000075856.11	e732250	SART3	-0.0297504050816363	0.21492106999614	-1.3003453822018	0.19427669563186298	0.519348155258606	-5.4922272764401106	0	Exon
ENSG00000116584.17	e73303	ARHGEF2	-0.0308565880129966	1.4115185753593502	-1.3003419073217	0.19427788486875	0.519348155258606	-5.673122434820971	0	Exon
ENSG00000175061.17	e926962	LRRC75A-AS1	-0.0542429252301343	-0.686416606009005	-1.3003409337214098	0.19427821807297	0.519348155258606	-5.29506365132194	0	Exon
ENSG00000143776.18	e101188	CDC42BPA	-0.0271201920305387	1.0310815217216	-1.30033656002581	0.194279714928416	0.519348155258606	-5.62595768445217	0	Exon
ENSG00000134780.9	e637001	DAGLA	0.0514997371042538	-1.13698359021322	1.30032619617524	0.194283261890975	0.519348155258606	-5.19150513863582	0	Exon
ENSG00000141556.20	e985112	TBCD	-0.0422281987674005	-0.671374001728076	-1.3003172642190501	0.19428631883498101	0.519348155258606	-5.29928086550367	0	Exon
ENSG00000139370.10	e745415	SLC15A4	0.0342417567352294	0.0791895203513762	1.30031635864667	0.194286628767284	0.519348155258606	-5.4656595350938	0	Exon
ENSG00000204463.12	e382299	BAG6	-0.0272313335239728	1.33374820187328	-1.3003155801989	0.194286895191457	0.519348155258606	-5.66489636674876	0	Exon
ENSG00000180773.14	e660866	SLC36A4	0.0416978767804392	-0.529209936282971	1.3003127587866898	0.194287860823575	0.519348155258606	-5.338949753091041	0	Exon
ENSG00000182973.18	e210214	CNOT10	-0.0403262664817746	-0.796919872026395	-1.30031123748576	0.194288381492333	0.519348155258606	-5.268044903889059	0	Exon
ENSG00000128463.12	e813820	EMC4	-0.0238075153567063	1.4054986703610801	-1.30030684053928	0.19428988636319197	0.519348261627401	-5.66766658252668	0	Exon
ENSG00000150394.13	e892713	CDH8	-0.030830570139851	1.7409392129167602	-1.30029839231223	0.19429277782360996	0.519352074401859	-5.70313722837707	0	Exon
ENSG00000178295.14	e112999	GEN1	0.0921944043695016	-3.2034854484956603	1.3002936714356998	0.19429439358798198	0.519352477159888	-4.725750464357571	0	Exon
ENSG00000156787.16	e514150	TBC1D31	0.0679770240848096	-2.08352693012877	1.30028731953854	0.19429656760012304	0.519354372107117	-4.95836694064004	0	Exon
ENSG00000139546.10	e708444	TARBP2	-0.0383416390341776	-0.304853514148747	-1.30026648139806	0.19430369982669501	0.519362090314579	-5.380204549908051	0	Exon
ENSG00000097033.14	e48148	SH3GLB1	-0.0394738898336291	-0.602696412160312	-1.30025838374779	0.19430647144448898	0.519362090314579	-5.3082407169044	0	Exon
ENSG00000161847.13	e1021324	RAVER1	-0.0457960532496194	-0.759680431152953	-1.30024539827545	0.19431091609910198	0.519362090314579	-5.27110303942033	0	Exon
ENSG00000187954.12	e523260	CYHR1	-0.0399501789152841	-0.309388803601031	-1.30024492837895	0.19431107693621602	0.519362090314579	-5.38224525702034	0	Exon
ENSG00000042753.11	e1059583	AP2S1	0.0279866788347662	0.672488438462694	1.30024452006692	0.19431121669415302	0.519362090314579	-5.572365320191361	0	Exon
ENSG00000152942.18	e333789	RAD17	0.0522831465416644	-1.6120456681784	1.3002416403444998	0.19431220237396	0.519362090314579	-5.08210336339705	0	Exon
ENSG00000055070.16	e11928	SZRD1	-0.0309048788348581	0.4219484557125279	-1.30024086368622	0.19431246821146	0.519362090314579	-5.5305971230425595	0	Exon
ENSG00000137700.16	e671039	SLC37A4	-0.0923139415173859	-2.9107644314825	-1.30024033089254	0.194312650578225	0.519362090314579	-4.7729787732679005	0	Exon
ENSG00000170160.17	e927247	CCDC144A	0.130335172892169	-0.24881933475856602	1.30023959565996	0.19431290223679998	0.519362090314579	-5.40481517789265	0	Exon
ENSG00000120837.7	e730676	NFYB	-0.0291972889400742	1.24706456100962	-1.3002360781029298	0.19431410624469797	0.519362090314579	-5.651247671555929	0	Exon
ENSG00000115942.8	e178126	ORC2	-0.049531534391556	-1.52693811431328	-1.30022295760487	0.19431859724618497	0.519368864165765	-5.084286975000901	0	Exon
ENSG00000132793.11	e1091912	LPIN3	0.0775771748340297	-1.04168524443536	1.30022011313823	0.194319570885767	0.519368864165765	-5.21449192943255	0	Exon
ENSG00000014123.9	e404795	UFL1	-0.0305821859057605	0.666515598467213	-1.30021441490943	0.194321521357532	0.519369002808443	-5.56956018370543	0	Exon
ENSG00000105676.13	e1036340	ARMC6	0.0929607880777904	-3.2322896574168394	1.30021140092941	0.19432255303182502	0.519369002808443	-4.72390439756416	0	Exon
ENSG00000228485.1	e603300	GRK5-IT1	-0.11801605908295401	-3.6954437507696802	-1.30020422708518	0.19432500862859498	0.519370232027935	-4.65349464625086	0	Exon
ENSG00000176783.14	e370221	RUFY1	-0.0297631423091055	0.628634789345431	-1.3002005924400502	0.194326252771224	0.519370232027935	-5.56807835884305	0	Exon
ENSG00000076864.19	e15169	RAP1GAP	0.0372899279372586	3.63380991951154	1.30019721649306	0.19432740836648396	0.519370232027935	-5.8482881459952	0	Exon
ENSG00000126391.13	e643977	FRMD8	-0.0624240293697836	-1.8382563261619198	-1.30018625338442	0.19433116110142898	0.519376345934634	-4.9974578057195	0	Exon
ENSG00000153914.15	e332884	SREK1	-0.0308854254612999	0.049027139587919	-1.30018076476107	0.19433303990873002	0.5193774514614911	-5.45528471677808	0	Exon
ENSG00000167554.14	e1069213	ZNF610	0.0479045453022455	-1.17256093063247	1.30016376617464	0.194338858769359	0.5193857859998879	-5.18114552376353	0	Exon
ENSG00000158865.12	e875984	SLC5A11	-0.102340717546024	-1.1810026757035499	-1.30016309427673	0.19433908877231199	0.5193857859998879	-5.188879946979901	0	Exon
ENSG00000078018.19	e182214	MAP2	0.0391272885286458	2.75081677691814	1.3001543598805	0.19434207873430398	0.519388695512136	-5.784158569359009	0	Exon
ENSG00000175931.12	e976356	UBE2O	-0.0396664279335053	-0.576363721428547	-1.30015135372065	0.19434310781198003	0.519388695512136	-5.32252157088424	0	Exon
ENSG00000148218.15	e548440	ALAD	-0.0360523336703532	0.617771571151425	-1.3001419657296203	0.194346321563132	0.5193933685610539	-5.560265865764509	0	Exon
ENSG00000164796.17	e512594	CSMD3	0.0376538328999997	0.640250087193209	1.3001370205845402	0.19434801442941502	0.519393976983243	-5.567962890589429	0	Exon
ENSG00000164654.15	e428549	MIOS	0.0282251778620597	0.93478026512092	1.30010895016295	0.19435762395301998	0.519415742458978	-5.613605210018981	0	Exon
ENSG00000186501.14	e19703	TMEM222	-0.0368908875873903	0.0479531541491539	-1.30010346580039	0.19435950149015402	0.519416771362595	-5.45890605259011	0	Exon
ENSG00000130826.16	e1177416	DKC1	-0.0339153736518035	-0.0573656058760536	-1.30009926535181	0.194360939496428	0.519416771362595	-5.436953382054599	0	Exon
ENSG00000149571.11	e676093	KIRREL3	-0.0362324025913878	3.03663674907588	-1.3000834026485801	0.19436637009824104	0.519422151963165	-5.812566137111911	0	Exon
ENSG00000169567.11	e348669	HINT1	-0.0963925025838717	-3.14793867320176	-1.30007975817236	0.19436761780170198	0.519422151963165	-4.73297562211985	0	Exon
ENSG00000102580.14	e761050	DNAJC3	0.0299908029184435	0.579696871446731	1.3000792432746298	0.19436779407982	0.519422151963165	-5.5550429249218	0	Exon
ENSG00000111058.7	e723619	ACSS3	0.0501463005697808	-0.5824436361868729	1.30007626411522	0.194368814014026	0.519422151963165	-5.31929421404714	0	Exon
ENSG00000010327.10	e227563	STAB1	0.0873402156055483	-1.6180084680616298	1.3000659622394801	0.194372340957219	0.5194276613963039	-5.085556052658849	0	Exon
ENSG00000213366.12	e54973	GSTM2	-0.036477597815665	1.4550822752121397	-1.3000388026042902	0.194381639537519	0.5194429839928529	-5.678147161830269	0	Exon
ENSG00000155463.12	e769661	OXA1L	0.0326269744217443	0.36674448996230297	1.3000345040186299	0.19438311126420002	0.5194429839928529	-5.52298889974429	0	Exon
ENSG00000143614.9	e68765	GATAD2B	-0.029310096161799998	1.2505218550997401	-1.30003423227515	0.19438320430255104	0.5194429839928529	-5.65750283618378	0	Exon
ENSG00000267060.5	e948870	PTGES3L	0.0778697043509034	-1.27052202548233	1.30002822421532	0.19438526132430398	0.5194429839928529	-5.16920652017706	0	Exon
ENSG00000235257.8	e212173	ITGA9-AS1	-0.0628972669162881	-1.71418867963866	-1.30002781487338	0.194385401474172	0.5194429839928529	-5.028162065584111	0	Exon
ENSG00000267283.1	e1009799		-0.0886304770242333	-2.76625806565306	-1.3000162277293201	0.19438936869367998	0.519449669531564	-4.8005426322804805	0	Exon
ENSG00000163904.12	e267578	SENP2	0.0233913962592228	3.8042827020759	1.29999694707882	0.194395970156848	0.5194633941748279	-5.85849521727092	0	Exon
ENSG00000172732.11	e645286	MUS81	-0.0606869979680515	-1.8607587620264199	-1.29999077060745	0.19439808494139604	0.519465129433964	-4.99226508351174	0	Exon
ENSG00000279886.1	e978370		-0.153263271444719	-3.83853194068083	-1.2999767289543898	0.194402892777237	0.519474060909088	-4.63811177429136	0	Exon
ENSG00000131652.13	e861963	THOC6	-0.0538639396781824	-1.51939145291572	-1.29996695346637	0.19440623993784198	0.519479089132866	-5.0858591929078605	0	Exon
ENSG00000122484.8	e49534	RPAP2	0.0751595473733671	-2.34693531459733	1.2999546992514	0.19441043588302298	0.5194828108120471	-4.893889971436559	0	Exon
ENSG00000137070.17	e531818	IL11RA	-0.0682368791717316	-1.6912885776936697	-1.29995192501134	0.19441138581516798	0.5194828108120471	-5.03810552535982	0	Exon
ENSG00000273025.1	e837452		-0.0573089563903766	-1.3693209226340401	-1.29994788045539	0.194412770724412	0.5194828108120471	-5.12184539066879	0	Exon
ENSG00000055955.15	e228548	ITIH4	-0.121053371020109	-3.3427592815941805	-1.2999457665849499	0.19441349454439397	0.5194828108120471	-4.69546042283171	0	Exon
ENSG00000135372.8	e626339	NAT10	0.0384462537176585	-0.46988121595530197	1.2999233582824898	0.19442116759511602	0.519499397693097	-5.34903657849233	0	Exon
ENSG00000174748.18	e208213	RPL15	0.0260589656660365	3.97598942157017	1.29990169841632	0.194428584578345	0.519515300108954	-5.86824147744053	0	Exon
ENSG00000158270.11	e985874	COLEC12	0.0725700474047412	-1.3511750681285302	1.2998870223307901	0.19443361022557198	0.519524812657346	-5.1455649750538	0	Exon
ENSG00000130958.11	e544062	SLC35D2	-0.0865758230762485	-2.8189525882158	-1.29987946300475	0.194436198862295	0.519527813441828	-4.80235206940182	0	Exon
ENSG00000204387.12	e383544	C6orf48	0.0329094663669161	1.4252484907214298	1.2998700132441998	0.194439434900401	0.5195325440055221	-5.6729382034509195	0	Exon
ENSG00000092969.11	e98216	TGFB2	0.0521060631159112	-0.17465683741721802	1.2998584338856698	0.19444340026613602	0.5195391165419521	-5.4148054486341	0	Exon
ENSG00000183773.15	e1120990	AIFM3	-0.0489586145506107	0.636972444881422	-1.29985303833271	0.19444524800030802	0.5195391165419521	-5.56452017420901	0	Exon
ENSG00000114480.12	e235683	GBE1	-0.0451140180580852	-1.15389545658978	-1.2998499910084098	0.19444629157751103	0.5195391165419521	-5.18189394213179	0	Exon
ENSG00000177150.12	e990718	FAM210A	0.0363178932561788	-0.126213139901652	1.29984130001506	0.194449267890737	0.519543152926729	-5.42139711483268	0	Exon
ENSG00000109339.18	e297397	MAPK10	0.0278417872862904	1.6444582400295702	1.29983525363904	0.194451338549436	0.5195447694777929	-5.69486611101802	0	Exon
ENSG00000152583.12	e298108	SPARCL1	0.0536094106441638	5.7911573529723706	1.29982779945245	0.19445389135320498	0.5195476742139871	-5.963908124651719	0	Exon
ENSG00000152104.11	e97715	PTPN14	-0.0735003465261578	-2.3397257749850495	-1.29981318278177	0.19445889713429101	0.5195571327945441	-4.8790659591372005	0	Exon
ENSG00000075539.13	e287636	FRYL	-0.03753610489078799	0.689320675054943	-1.2998067591339	0.194461097075345	0.5195590946189149	-5.573129571291339	0	Exon
ENSG00000197748.12	e599495	CFAP43	0.12996529513237198	-2.04511301236039	1.2997805644082	0.19447006831303898	0.519579147755827	-4.96597324583831	0	Exon
ENSG00000278900.1	e324872		-0.0887918653025669	-2.40572887405191	-1.2997642004196102	0.19447567284908102	0.519590205608322	-4.88363418358854	0	Exon
ENSG00000242086.8	e271040	LINC00969	-0.10933704763131699	-1.9047640494957803	-1.29974309349585	0.194482901978445	0.519594838950759	-4.9989765447693	0	Exon
ENSG00000204956.5	e355911	PCDHGA1	0.0280800852542011	2.2266549847180297	1.29974272126099	0.194483029470801	0.519594838950759	-5.7559685868462	0	Exon
ENSG00000138614.14	e833264	VWA9	0.0258529767260754	1.2262117214944699	1.2997398342963897	0.19448401827313602	0.519594838950759	-5.65499391454133	0	Exon
ENSG00000077721.15	e1167377	UBE2A	-0.0352460193324603	0.13254723165787802	-1.29973769809957	0.19448474993547898	0.519594838950759	-5.475754788818071	0	Exon
ENSG00000016402.13	e415282	IL20RA	0.0926517422698702	-2.64563662022771	1.2997339643966002	0.19448602875971602	0.519594838950759	-4.83611313639578	0	Exon
ENSG00000155093.17	e480761	PTPRN2	-0.0454905994042486	1.65897886064168	-1.29972962060985	0.19448751655050098	0.519594838950759	-5.69605139770983	0	Exon
ENSG00000160961.11	e1029484	ZNF333	-0.0256619998180142	1.67293726711121	-1.29972553452095	0.19448891608482802	0.519594838950759	-5.703959925604019	0	Exon
ENSG00000104218.14	e501902	CSPP1	0.042400634264026	-0.549420962046468	1.2997232811983799	0.194489687877936	0.519594838950759	-5.32437200399054	0	Exon
ENSG00000111678.10	e684768	C12orf57	-0.0269897932912204	3.05155110183681	-1.29972062106585	0.19449059901180105	0.519594838950759	-5.81148763360314	0	Exon
ENSG00000165795.22	e768055	NDRG2	-0.0331786362627844	4.05118825157108	-1.2996996881871499	0.194497768935222	0.5195970319612669	-5.870390146450549	0	Exon
ENSG00000157212.18	e479873	PAXIP1	-0.0770609126322784	-2.5522454595024704	-1.29969898894259	0.194498008443621	0.5195970319612669	-4.8392305089275895	0	Exon
ENSG00000059758.7	e727158	CDK17	0.0459644310175375	0.0853918475787902	1.2996977367207199	0.194498437360846	0.5195970319612669	-5.4712309328185	0	Exon
ENSG00000090539.15	e266907	CHRD	-0.0674155374415895	-1.78663892771615	-1.29969737073819	0.194498562719124	0.5195970319612669	-5.019636939680001	0	Exon
ENSG00000174748.18	e208221	RPL15	0.0260459059328791	3.9762295916191	1.29969355539074	0.19449986957571302	0.5195970319612669	-5.86852003511663	0	Exon
ENSG00000174405.13	e763434	LIG4	-0.0526611546629968	-1.2169116395728001	-1.2996851945050802	0.19450273342099997	0.5195970319612669	-5.16585189336816	0	Exon
ENSG00000168010.10	e653886	ATG16L2	-0.0585158876752659	-1.510247381989	-1.29968512649106	0.19450275671789602	0.5195970319612669	-5.07735631276318	0	Exon
ENSG00000100897.17	e772530	DCAF11	-0.0328822675141248	0.385553629615336	-1.29968398964731	0.194503146122212	0.5195970319612669	-5.52528755366371	0	Exon
ENSG00000275131.2	e60050		0.0437954637575267	-0.33144483180235995	1.29966911639306	0.19450824072693698	0.519599669341998	-5.380339358527941	0	Exon
ENSG00000117226.11	e48481	GBP3	0.15398498675049999	-2.02891316805504	1.29966738226664	0.194508834731698	0.519599669341998	-4.98817531929095	0	Exon
ENSG00000164105.3	e315975	SAP30	-0.040022391953875	0.131885227232567	-1.2996641886824398	0.19450992866018002	0.519599669341998	-5.480469407226419	0	Exon
ENSG00000061936.9	e746056	SFSWAP	-0.0260502050509942	2.63200831742815	-1.29966399053125	0.19450999653492604	0.519599669341998	-5.78454211678493	0	Exon
ENSG00000102312.20	e1152571	PORCN	0.038411914312160005	-0.031887513409068	1.29965375206028	0.194513503646295	0.519604310268309	-5.44831904247773	0	Exon
ENSG00000101751.10	e999738	POLI	-0.0314286111474947	1.3670590690851498	-1.2996503603902	0.19451466544769197	0.519604310268309	-5.66414322520401	0	Exon
ENSG00000100129.17	e1133548	EIF3L	0.0378468624941133	0.6772253701029959	1.29964288105876	0.19451722747724698	0.5196072385874609	-5.57819358136265	0	Exon
ENSG00000111716.12	e691728	LDHB	0.0210162337205844	4.9123809374204095	1.29963510663289	0.19451989061714	0.519610436953044	-5.919042231961041	0	Exon
ENSG00000138385.15	e165396	SSB	0.0261496813127619	1.17339614033918	1.2996139160603601	0.19452714961224202	0.5196242644690571	-5.64424176558856	0	Exon
ENSG00000170296.9	e919164	GABARAP	-0.0210590933867532	3.15292825374122	-1.29961143725136	0.19452799876054197	0.5196242644690571	-5.81925399894721	0	Exon
ENSG00000176945.16	e271605	MUC20	-0.0887120076327968	-1.6621123153575101	-1.29960089573089	0.19453160992614102	0.51962450995662	-5.07859545723087	0	Exon
ENSG00000166343.9	e586840	MSS51	0.10229946473426899	-3.60179646185323	1.29959728174546	0.194532847965733	0.51962450995662	-4.678002946417901	0	Exon
ENSG00000108592.16	e966307	FTSJ3	-0.0562047719466915	-1.32089928447273	-1.29959632810866	0.19453317465316103	0.51962450995662	-5.13428420582429	0	Exon
ENSG00000177463.15	e205879	NR2C2	0.0614123168064235	-2.03859972689211	1.29959405284477	0.19453395409211396	0.51962450995662	-4.95269618625848	0	Exon
ENSG00000173705.8	e210401	SUSD5	-0.0821918099619128	-2.51279903273622	-1.2995657588614198	0.19454364697658103	0.519646485208411	-4.85297950272857	0	Exon
ENSG00000185515.14	e1177740	BRCC3	-0.0490875381939732	-1.4127744284399	-1.2995596723777099	0.19454573211596699	0.519648139197122	-5.1233041527327	0	Exon
ENSG00000171962.17	e928266	DRC3	0.17949017968038897	-3.6424134296084203	1.29955251689515	0.194548183499613	0.519650693501889	-4.67827971130414	0	Exon
ENSG00000141837.19	e1027902	CACNA1A	0.031015281541616	1.09762176864952	1.2995481419333799	0.19454968232095105	0.519650693501889	-5.63790347659849	0	Exon
ENSG00000151338.18	e778463	MIPOL1	0.0808341220664849	-2.6343491954798397	1.29954009017345	0.194552440801483	0.519650693501889	-4.82850060743549	0	Exon
ENSG00000130812.10	e1020571	ANGPTL6	0.10812747775570199	-3.2506184530527698	1.2995397652419098	0.194552552121519	0.519650693501889	-4.7246433386396305	0	Exon
ENSG00000142910.15	e22146	TINAGL1	-0.0880268627229578	-2.58939228973109	-1.2995342368350702	0.19455444613518802	0.519651836902824	-4.839061022558139	0	Exon
ENSG00000071894.15	e523019	CPSF1	-0.0589108055833891	-1.8644237576567702	-1.29951840779925	0.194559869184976	0.519662406214955	-4.9965469583195095	0	Exon
ENSG00000104064.16	e825320	GABPB1	0.0442207652249961	-0.826515437962977	1.29949081751947	0.194569321919567	0.519680396296006	-5.2602315320257995	0	Exon
ENSG00000141867.17	e1030024	BRD4	0.0358203341381609	0.100716394491606	1.29949019080842	0.19456953664162402	0.519680396296006	-5.47129303894005	0	Exon
ENSG00000198912.10	e5527	C1orf174	-0.0315830298909664	0.8337281335450558	-1.29948576085336	0.19457105442591	0.519680534566262	-5.59883607785372	0	Exon
ENSG00000186300.11	e1010764	ZNF555	0.0635417155157241	-2.07158047969707	1.2994735768091101	0.194575228949112	0.519684949988191	-4.9495274643693605	0	Exon
ENSG00000166532.15	e686688	RIMKLB	0.0524664902126337	-0.7302881158536941	1.2994723781536002	0.194575639638582	0.519684949988191	-5.28605296627474	0	Exon
ENSG00000273079.5	e689357	GRIN2B	0.0452509630725816	7.42442116093213	1.29946613914681	0.19457777728924497	0.519685944960795	-6.04566598525542	0	Exon
ENSG00000154864.11	e988931	PIEZO2	-0.107057526458586	-3.08164570534267	-1.2994603466094299	0.19457976198302898	0.519685944960795	-4.77423611149517	0	Exon
ENSG00000108179.13	e589640	PPIF	-0.037654496878105	1.74188590732813	-1.29945845455563	0.194580410259578	0.519685944960795	-5.710803388470451	0	Exon
ENSG00000251201.8	e345264	TMED7-TICAM2	0.0362502482299791	0.8578725241302749	1.2994527218687	0.194582374466338	0.519687275480497	-5.60258582940129	0	Exon
ENSG00000113580.14	e357235	NR3C1	-0.0279936920769117	1.40563470984941	-1.29944274582064	0.194585792622767	0.519690395767334	-5.67615150208985	0	Exon
ENSG00000164916.10	e426589	FOXK1	0.0573839842407841	-1.46471258765659	1.29943806376855	0.19458739687913199	0.519690395767334	-5.09850912039251	0	Exon
ENSG00000171109.18	e262499	MFN1	-0.0331371802090481	-0.0175527176006313	-1.29943647603782	0.19458794090073803	0.519690395767334	-5.4426843949345995	0	Exon
ENSG00000167770.11	e640380	OTUB1	-0.0403883818229462	-0.5601500872642039	-1.2994284709281998	0.194590683796357	0.519693805859608	-5.340407435252151	0	Exon
ENSG00000155363.18	e56982	MOV10	-0.0573573144007163	-1.60916111367957	-1.2994025438110302	0.19459956773979897	0.5197136166880829	-5.059239603144951	0	Exon
ENSG00000182326.14	e685168	C1S	0.0700124632133215	-0.9737600426990201	1.29938536638747	0.194605453759612	0.519725420776869	-5.24056048059912	0	Exon
ENSG00000186862.17	e597441	PDZD7	-0.0781869880957044	-2.19405287562143	-1.2993778103941298	0.19460804293951803	0.519727647994409	-4.93356005830327	0	Exon
ENSG00000213613.2	e591323		-0.0619492364132799	-1.62787868548328	-1.2993743753679	0.194609220013648	0.519727647994409	-5.06563713576298	0	Exon
ENSG00000095794.19	e576360	CREM	0.0533559517713477	-1.2624230511309	1.29934191083217	0.19462034483546897	0.5197534424647521	-5.164173724484179	0	Exon
ENSG00000138101.18	e115083	DTNB	0.0383720041859924	-0.42481753787472704	1.29933619271212	0.19462230434730302	0.5197547598375251	-5.3615263304538	0	Exon
ENSG00000151491.12	e690012	EPS8	0.117367825282587	-3.53840958676306	1.29931910674278	0.19462815953290696	0.519766268326142	-4.67795200471878	0	Exon
ENSG00000174748.18	e208257	RPL15	0.0260362078207043	3.97619833373668	1.29930846743295	0.19463180558028698	0.519766268326142	-5.86901031184705	0	Exon
ENSG00000113580.14	e357227	NR3C1	-0.0278488021684559	1.4471532297185798	-1.2993009152475	0.194634393713471	0.519766268326142	-5.6810546087621105	0	Exon
ENSG00000163682.15	e285041	RPL9	0.0306205378178222	4.61676080912032	1.29929845575406	0.194635236587095	0.519766268326142	-5.90222566432818	0	Exon
ENSG00000169855.19	e235598	ROBO1	-0.0278884669551483	1.0624124350109798	-1.2992799987635502	0.19464156192271698	0.519766268326142	-5.6309778967767405	0	Exon
ENSG00000166171.12	e597665	DPCD	0.0400151242925754	-0.49496616936885995	1.2992761242101898	0.194642889777618	0.519766268326142	-5.34943910594478	0	Exon
ENSG00000160932.10	e519645	LY6E	-0.0445890621318464	0.43613075698952397	-1.29925516219215	0.194650073822871	0.519766268326142	-5.5337977809974594	0	Exon
ENSG00000160932.10	e519649	LY6E	-0.0445890621318464	0.43613075698952397	-1.29925516219215	0.194650073822871	0.519766268326142	-5.5337977809974594	0	Exon
ENSG00000160932.10	e519653	LY6E	-0.0445890621318464	0.43613075698952397	-1.29925516219215	0.194650073822871	0.519766268326142	-5.5337977809974594	0	Exon
ENSG00000160932.10	e519658	LY6E	-0.0445890621318464	0.43613075698952397	-1.29925516219215	0.194650073822871	0.519766268326142	-5.5337977809974594	0	Exon
ENSG00000160932.10	e519666	LY6E	-0.0445890621318464	0.43613075698952397	-1.29925516219215	0.194650073822871	0.519766268326142	-5.5337977809974594	0	Exon
ENSG00000160932.10	e519675	LY6E	-0.0445890621318464	0.43613075698952397	-1.29925516219215	0.194650073822871	0.519766268326142	-5.5337977809974594	0	Exon
ENSG00000160932.10	e519679	LY6E	-0.0445890621318464	0.43613075698952397	-1.29925516219215	0.194650073822871	0.519766268326142	-5.5337977809974594	0	Exon
ENSG00000160932.10	e519684	LY6E	-0.0445890621318464	0.43613075698952397	-1.29925516219215	0.194650073822871	0.519766268326142	-5.5337977809974594	0	Exon
ENSG00000160932.10	e519688	LY6E	-0.0445890621318464	0.43613075698952397	-1.29925516219215	0.194650073822871	0.519766268326142	-5.5337977809974594	0	Exon
ENSG00000160932.10	e519692	LY6E	-0.0445890621318464	0.43613075698952397	-1.29925516219215	0.194650073822871	0.519766268326142	-5.5337977809974594	0	Exon
ENSG00000213366.12	e54964	GSTM2	-0.0364605607486325	1.45542326553464	-1.29923997915089	0.194655277435035	0.51977052248351	-5.67920027184324	0	Exon
ENSG00000169635.9	e1121534	HIC2	-0.114192834313828	-3.9005457702107202	-1.29923812454655	0.19465591306186103	0.51977052248351	-4.64501450856522	0	Exon
ENSG00000104897.9	e1010271	SF3A2	0.0887782871691316	-2.9586535050737406	1.2992376789133702	0.194656065793534	0.51977052248351	-4.7652027631294605	0	Exon
ENSG00000253372.5	e514028		0.09234395416149901	-3.06196161469803	1.2992244102050101	0.194660613412872	0.519778750240379	-4.75249153881354	0	Exon
ENSG00000156973.13	e192114	PDE6D	-0.0278111271507253	0.8116738118123008	-1.2992104505911102	0.194665397912559	0.519787610381548	-5.59332164344719	0	Exon
ENSG00000104472.9	e518221	CHRAC1	-0.0528930252466655	-1.14917197152855	-1.29919961153645	0.19466911293561603	0.519793614737847	-5.174401864916651	0	Exon
ENSG00000123240.16	e569800	OPTN	0.0267888541997361	1.74750846105805	1.29918400586879	0.194674461779323	0.519797583088433	-5.712049868170349	0	Exon
ENSG00000164548.10	e432072	TRA2A	-0.0391180248365156	0.18664578808438897	-1.29918047581886	0.194675671719202	0.519797583088433	-5.486053995074429	0	Exon
ENSG00000196712.16	e937280	NF1	-0.0237526287187308	1.4493785865355602	-1.29917716960821	0.19467680494222303	0.519797583088433	-5.68060221996063	0	Exon
ENSG00000205629.11	e876284	LCMT1	-0.0282762668369303	0.42183413158218896	-1.29917291042615	0.19467826480892497	0.519797583088433	-5.530226702670469	0	Exon
ENSG00000093183.13	e215024	SEC22C	-0.03097822217752	0.471924451253957	-1.29916442071442	0.19468117474556196	0.519797583088433	-5.5393367554475	0	Exon
ENSG00000100425.18	e1140374	BRD1	-0.0403638639355745	-0.618641382763964	-1.2991558609599598	0.19468410872250502	0.519797583088433	-5.3055793078354805	0	Exon
ENSG00000128585.17	e470763	MKLN1	0.0244896940254135	2.10653674981397	1.2991498743235101	0.19468616074619896	0.519797583088433	-5.74339744421684	0	Exon
ENSG00000041988.15	e6946	THAP3	-0.0685582067591616	-2.4654703070740402	-1.2991460822941998	0.19468746053839603	0.519797583088433	-4.8720387498284605	0	Exon
ENSG00000177058.11	e330139	SLC38A9	0.0358348816450448	0.270293532393994	1.29913989471272	0.19468958146666102	0.519797583088433	-5.5005682807757195	0	Exon
ENSG00000154237.12	e852727	LRRK1	0.11011179893580199	-3.2634202166648	1.29913398604483	0.19469160680710898	0.519797583088433	-4.7290716934498604	0	Exon
ENSG00000100462.15	e770366	PRMT5	0.0517319433411468	-1.36812620147987	1.2991327309914198	0.194692037009363	0.519797583088433	-5.14416883926507	0	Exon
ENSG00000198837.9	e68850	DENND4B	-0.0384014910915719	0.463298068814257	-1.29912637072536	0.194694217167023	0.519797583088433	-5.5354070610649595	0	Exon
ENSG00000134333.13	e622553	LDHA	0.0422640276032175	2.94405723505678	1.2991203576355501	0.19469627833692202	0.519797583088433	-5.80701329269756	0	Exon
ENSG00000134769.21	e994779	DTNA	0.0389939939928553	5.89612116228125	1.29911929403293	0.19469664292082803	0.519797583088433	-5.969892417069629	0	Exon
ENSG00000100263.13	e1126565	RHBDD3	-0.0764632248544344	-2.58907769959484	-1.29911548494302	0.19469794861267198	0.519797583088433	-4.8289766938056395	0	Exon
ENSG00000133401.15	e324200	PDZD2	-0.0767633927936348	-2.53465463864575	-1.2991110892692501	0.194699455383591	0.519797583088433	-4.89627298941219	0	Exon
ENSG00000124357.12	e133131	NAGK	-0.0460518609380405	-1.1026256524050602	-1.29910965578575	0.194699946762053	0.519797583088433	-5.196535996709231	0	Exon
ENSG00000178149.16	e220636	DALRD3	-0.0483062003121512	-0.7918868439824709	-1.29910961039876	0.19469996232010503	0.519797583088433	-5.267895550464889	0	Exon
ENSG00000145734.18	e334840	BDP1	0.0320271660353674	0.777343612109272	1.29910763847395	0.194700638270386	0.519797583088433	-5.59281055401636	0	Exon
ENSG00000171714.10	e623851	ANO5	0.0436058517838226	-0.588066335044737	1.2991027097888501	0.19470232776735802	0.519797583088433	-5.32161017774225	0	Exon
ENSG00000197859.9	e560762	ADAMTSL2	-0.0491080471274429	-0.9429883827492359	-1.29909887072865	0.19470364376083701	0.519797583088433	-5.231093067829041	0	Exon
ENSG00000164040.16	e307948	PGRMC2	0.0235854773526545	2.48271207567889	1.2990972180131202	0.19470421029808302	0.519797583088433	-5.77536182995278	0	Exon
ENSG00000124615.17	e391164	MOCS1	-0.0630209464612062	-1.92101203779245	-1.29909311601979	0.1947056164328	0.519797583088433	-4.98243609556621	0	Exon
ENSG00000105063.18	e1073809	PPP6R1	-0.0314459965353689	2.30757201306796	-1.29908999947645	0.194706684767133	0.519797583088433	-5.75981577372841	0	Exon
ENSG00000114770.16	e264826	ABCC5	-0.047725434333242	-1.04523908437758	-1.29908832790028	0.19470725777625103	0.519797583088433	-5.219336168244911	0	Exon
ENSG00000175426.10	e341693	PCSK1	-0.075693053278591	-1.0660117857222	-1.2990532414888	0.19471928553379503	0.519825778005403	-5.24023678401053	0	Exon
ENSG00000091428.17	e167567	RAPGEF4	0.0441713311012664	1.9590397739218501	1.29902219620783	0.194729928432492	0.519850275483801	-5.731418864974611	0	Exon
ENSG00000141337.12	e969093	ARSG	0.0454480211001809	-0.508989745648636	1.2990149989059299	0.19473239586238394	0.519852947557195	-5.33961031087237	0	Exon
ENSG00000106976.20	e555444	DNM1	0.051533058326192004	-1.0472358415174	1.29900756080326	0.194734945869492	0.519855840034845	-5.22659758664036	0	Exon
ENSG00000133226.16	e17370	SRRM1	-0.0225296049222513	2.3523073810820097	-1.2990025791094	0.19473665375893698	0.519856484405611	-5.7644245902007905	0	Exon
ENSG00000167881.14	e975793	SRP68	-0.028057012110749	0.668297588370394	-1.29898556370719	0.194742487284862	0.519868142218346	-5.5751188675774	0	Exon
ENSG00000002549.12	e281982	LAP3	-0.0494997036976365	0.485502853174158	-1.29898037086926	0.19474426761250102	0.519868979860213	-5.54188896646901	0	Exon
ENSG00000080503.21	e525301	SMARCA2	0.104861291630538	-3.56443916822432	1.29895690209117	0.194752313866061	0.5198823934634921	-4.68241502840959	0	Exon
ENSG00000146090.15	e371254	RASGEF1C	-0.0959272085821122	-2.90850077839364	-1.29895325615675	0.194753563894005	0.5198823934634921	-4.7914374192019995	0	Exon
ENSG00000189007.15	e416350	ADAT2	-0.0872571345784633	-3.11517380174976	-1.29895288211031	0.19475369213814703	0.5198823934634921	-4.73745803092931	0	Exon
ENSG00000130653.15	e565278	PNPLA7	-0.078192591989432	-2.2666947551378303	-1.29894713786872	0.19475566159477498	0.519882504727336	-4.90045982606804	0	Exon
ENSG00000165689.16	e562502	SDCCAG3	-0.0529617149875852	-1.3943646392328501	-1.29894420548748	0.194756666989495	0.519882504727336	-5.11106216034512	0	Exon
ENSG00000196730.12	e541003	DAPK1	0.0640549240306863	-1.09922285190921	1.29893387690883	0.194760208271087	0.519884438828779	-5.2048647790493	0	Exon
ENSG00000258890.6	e967512	CEP95	0.0585930505643355	-1.79194995156012	1.29893353728021	0.194760324717785	0.519884438828779	-5.01667713640747	0	Exon
ENSG00000105339.10	e519008	DENND3	0.0509677327293919	1.1006110434270602	1.2989206562753202	0.19476474119884196	0.51989231307368	-5.6419721147859905	0	Exon
ENSG00000025293.16	e1089484	PHF20	-0.0217857394315907	2.4077140699196202	-1.2988695651351	0.19478225942920302	0.5199351598927789	-5.768185360639089	0	Exon
ENSG00000143761.14	e101606	ARF1	0.0163444908561181	5.30365646051164	1.2988575139841398	0.19478639172061998	0.519938349842825	-5.94087741945724	0	Exon
ENSG00000143761.14	e101611	ARF1	0.0163444908561181	5.30365646051164	1.2988575139841398	0.19478639172061998	0.519938349842825	-5.94087741945724	0	Exon
ENSG00000173559.12	e175607	NABP1	-0.0775525327273946	0.0237068128220263	-1.29885324748261	0.19478785470239002	0.519938349842825	-5.453313923347269	0	Exon
ENSG00000149932.16	e880340	TMEM219	-0.0280509714284777	2.06354478882302	-1.2988407104013	0.19479215370968103	0.5199459098203101	-5.74100428081274	0	Exon
ENSG00000158856.17	e487636	DMTN	-0.0410411564081081	3.1297796408649905	-1.29882936709457	0.19479604342787601	0.519952377203648	-5.818587273687379	0	Exon
ENSG00000169410.9	e841309	PTPN9	0.0423487559830713	-0.65881977853674	1.29882223748972	0.19479848826044696	0.51995498780932	-5.307785923323441	0	Exon
ENSG00000168026.17	e213735	TTC21A	-0.0797140552772629	-2.54830764027894	-1.29880207680664	0.1948054017385	0.5199670759263	-4.84883052832736	0	Exon
ENSG00000166377.19	e1005204	ATP9B	-0.0358409841224061	0.6093020316212341	-1.29880047609697	0.194805950659746	0.5199670759263	-5.55681995523296	0	Exon
ENSG00000232044.6	e109916	LINC01105	0.0536314641966885	-1.08299990041488	1.29878273123952	0.19481203586782395	0.51996964851949	-5.21105637587711	0	Exon
ENSG00000130222.10	e541697	GADD45G	0.15695571515832998	-3.30946791796935	1.29878028719856	0.194812874008816	0.51996964851949	-4.73027484355284	0	Exon
ENSG00000102858.12	e864608	MGRN1	-0.0335604293070653	0.7634677332210259	-1.2987790041895801	0.194813313995311	0.51996964851949	-5.58875286305184	0	Exon
ENSG00000164796.17	e512857	CSMD3	0.090036389694751	-2.9245480467488503	1.2987789094303999	0.19481334649141602	0.51996964851949	-4.78500395726167	0	Exon
ENSG00000139428.11	e733510	MMAB	-0.054476702292304	-0.762805971947069	-1.29877627875771	0.194814248639065	0.51996964851949	-5.275197860547951	0	Exon
ENSG00000160789.19	e73769	LMNA	-0.0647122999274243	-0.73264529900595	-1.2987666375170601	0.19481755497657396	0.519974558223311	-5.28577291184657	0	Exon
ENSG00000138002.14	e117627	IFT172	0.0461860038129826	-1.01646237572602	1.29876130470858	0.194819383811314	0.519975524378675	-5.218156757136599	0	Exon
ENSG00000188488.13	e800773	SERPINA5	0.188944812614679	-3.8842237579685404	1.29875418717113	0.19482182472117604	0.519978124143823	-4.6921556531525095	0	Exon
ENSG00000239642.5	e349118	MEIKIN	-0.10666445475345598	-3.23424614298087	-1.29873938265868	0.194826901897685	0.519979367190691	-4.71025431092034	0	Exon
ENSG00000155256.17	e595867	ZFYVE27	-0.0453693461613284	-0.550474729712544	-1.29873696531009	0.19482773093156897	0.519979367190691	-5.329288232190099	0	Exon
ENSG00000106355.9	e435001	LSM5	-0.0274376564285593	1.3021672497269399	-1.2987358671973999	0.19482810753207602	0.519979367190691	-5.65810247599145	0	Exon
ENSG00000131697.17	e5677	NPHP4	-0.10351210393910401	-3.39402822150177	-1.2987357203559	0.19482815789177999	0.519979367190691	-4.701888149669441	0	Exon
ENSG00000148655.14	e588608	C10orf11	0.0989868835073142	-1.53129065557545	1.29872996132074	0.194830132976514	0.519980723591749	-5.09618106925628	0	Exon
ENSG00000137502.9	e658256	RAB30	0.0956159085313927	-3.2967255520249394	1.2986898149965	0.19484390173281896	0.5200135557796021	-4.71997490835108	0	Exon
ENSG00000100097.11	e1133243	LGALS1	-0.0380508440056067	2.61488917528061	-1.29867148538597	0.19485018837327897	0.520026418809257	-5.78488346490057	0	Exon
ENSG00000185304.13	e139835	RGPD2	0.183217618452703	-2.9874928072146703	1.2986640905108402	0.19485272468993	0.520029272659382	-4.78064011978429	0	Exon
ENSG00000100263.13	e1126583	RHBDD3	-0.0764814441485965	-2.5880485907384503	-1.2986517731145601	0.19485694940175102	0.520036632476415	-4.82974074041019	0	Exon
ENSG00000144401.14	e181748	METTL21A	0.041502418338182995	-0.0025205471645801	1.29864180911577	0.194860366977228	0.5200409133619911	-5.44809243318066	0	Exon
ENSG00000175854.11	e555652	SWI5	-0.0330318207918043	0.215102879117549	-1.2986385422186202	0.19486148750760499	0.5200409133619911	-5.49126574167824	0	Exon
ENSG00000163156.11	e66383	SCNM1	-0.0311285760536408	0.23382278488327696	-1.2985867050384299	0.194879268051942	0.520078005370323	-5.494664235207031	0	Exon
ENSG00000069667.15	e830218	RORA	0.0317585916686355	1.50386482480818	1.2985841732395702	0.194880136508674	0.520078005370323	-5.68985392228956	0	Exon
ENSG00000121350.15	e691535	PYROXD1	-0.0756201519923753	-2.31112850730278	-1.29858324624868	0.194880454485468	0.520078005370323	-4.90350585125021	0	Exon
ENSG00000141526.15	e984040	SLC16A3	0.11294395382931402	-2.4500441481369903	1.29857888379967	0.19488195089964497	0.520078005370323	-4.88520508050549	0	Exon
ENSG00000101901.11	e1166400	ALG13	-0.0637963713009124	-2.17465093270404	-1.2985766366574498	0.194882721721231	0.520078005370323	-4.91981130118445	0	Exon
ENSG00000153956.15	e449926	CACNA2D1	0.034893620991134	0.5563326377873969	1.2985417139907198	0.19489470128962805	0.5201060593877561	-5.55844377189062	0	Exon
ENSG00000100416.12	e1139892	TRMU	-0.0469753719100186	-0.709939672911187	-1.29852912242752	0.194899020723155	0.520112664449571	-5.28410173740365	0	Exon
ENSG00000134121.9	e199549	CHL1	0.0306979336381801	2.3655616879562	1.2985224614531399	0.19490130574484898	0.520112664449571	-5.76730046595726	0	Exon
ENSG00000171720.9	e356254	HDAC3	0.0465152575775469	-1.14724013448565	1.29852166767314	0.19490157804934805	0.520112664449571	-5.190431092491719	0	Exon
ENSG00000109685.17	e276056	WHSC1	0.0473367334065695	-1.28455166892477	1.2985123202151798	0.194904784695489	0.5201173061931571	-5.1448933565627195	0	Exon
ENSG00000071243.15	e466728	ING3	-0.0458534110821213	-1.16529197792653	-1.2984877024174	0.19491323001872898	0.5201348413285429	-5.17835477958719	0	Exon
ENSG00000116809.11	e11544	ZBTB17	-0.0368782862282527	-0.415968409155891	-1.2984846118733	0.19491429027248602	0.5201348413285429	-5.35439195121058	0	Exon
ENSG00000197563.9	e1002660	PIGN	0.0429819776904714	-1.03364782469944	1.29847570166775	0.194917347065104	0.520139082914584	-5.21250767615481	0	Exon
ENSG00000223501.8	e386934	VPS52	-0.0338863801160871	-0.344710214981155	-1.29843483507506	0.194931367474393	0.5201714627966989	-5.37566158145262	0	Exon
ENSG00000066739.11	e801437	ATG2B	-0.0347495449588716	-0.197284041744531	-1.29843040547353	0.194932887215712	0.5201714627966989	-5.413875851661349	0	Exon
ENSG00000072071.16	e1028581	ADGRL1	0.0284406488932057	1.5037121819859698	1.2984275021049199	0.194933883330189	0.5201714627966989	-5.68938450017604	0	Exon
ENSG00000035403.16	e587984	VCL	0.0460093517514731	-0.250005484480549	1.2984151654617	0.19493811594130803	0.5201788415694699	-5.401144557712599	0	Exon
ENSG00000065882.15	e284343	TBC1D1	0.0346493424583636	0.552148459422515	1.2983966514999798	0.19494446807174898	0.520191875978878	-5.55610472712372	0	Exon
ENSG00000092020.10	e777508	PPP2R3C	-0.0497392577334651	-1.09666810078688	-1.29837614665716	0.194951503450323	0.520206733364857	-5.20061509144864	0	Exon
ENSG00000120948.15	e8820	TARDBP	-0.026967748715154997	1.9342881322038301	-1.2983618609290901	0.19495640511048298	0.520215471155976	-5.73017425645258	0	Exon
ENSG00000116521.10	e71842	SCAMP3	-0.0396552228205559	-0.201172305947495	-1.2983519900816	0.19495979200802496	0.520215471155976	-5.4075478877443	0	Exon
ENSG00000149212.11	e661830	SESN3	0.0381945139206868	0.47204882471659293	1.2983503588274299	0.194960351730165	0.520215471155976	-5.54396703991024	0	Exon
ENSG00000135297.15	e400218	MTO1	-0.0328561088308181	-0.0912885345681511	-1.29834949507757	0.19496064810378802	0.520215471155976	-5.429374298908451	0	Exon
ENSG00000028528.14	e832000	SNX1	-0.0346522159147421	0.854647298204778	-1.2983421577035101	0.19496316574897	0.520218273182163	-5.60229293394822	0	Exon
ENSG00000180891.12	e961415	CUEDC1	-0.0431125214676834	-0.000117861671055239	-1.2983117901021002	0.19497358592282998	0.520242161246007	-5.4502381036131	0	Exon
ENSG00000064989.12	e173677	CALCRL	-0.0634126766701285	-1.20149220178968	-1.2982737105384499	0.19498665291707698	0.5202731113283859	-5.165566868664401	0	Exon
ENSG00000186205.12	e98754	MARC1	0.066878469697016	-1.5720277121142399	1.2982455690948402	0.19499631006189802	0.520293899477926	-5.07731079689547	0	Exon
ENSG00000196914.8	e672946	ARHGEF12	0.0268860146422212	2.18345928013106	1.29824174877908	0.19499762108584698	0.520293899477926	-5.75050809935027	0	Exon
ENSG00000120798.16	e726102	NR2C1	0.0661886859262197	-2.14050675349986	1.29823817624125	0.19499884708531898	0.520293899477926	-4.9343601862013395	0	Exon
ENSG00000138663.8	e296592	COPS4	0.0248882463426489	1.09462164323852	1.29823210895771	0.19500092922782197	0.520295538792268	-5.63321347507825	0	Exon
ENSG00000101605.12	e986804	MYOM1	-0.0682187596625433	-1.69906207103036	-1.2982167699218201	0.19500619328073798	0.520305667894463	-5.04147021138333	0	Exon
ENSG00000050748.17	e371432	MAPK9	0.101748792360447	-3.37336403565409	1.29820969891649	0.195008619944769	0.520308226323558	-4.71129356505627	0	Exon
ENSG00000107929.14	e566606	LARP4B	-0.0443926899470159	-0.918112308289728	-1.29819508113453	0.19501363662098	0.520317695149692	-5.24079854990134	0	Exon
ENSG00000012232.8	e491680	EXTL3	0.0421459311575449	-0.8383874881755391	1.29818723136348	0.195016330622918	0.520318060822958	-5.27434906130004	0	Exon
ENSG00000204628.11	e372164	RACK1	0.0243015018969837	2.69911447185967	1.29818612797528	0.19501670930239604	0.520318060822958	-5.791269969537249	0	Exon
ENSG00000140374.15	e841908	ETFA	0.0391094585171252	-0.0261454987654824	1.2981671318263301	0.195023228807882	0.520331538983478	-5.44473087170528	0	Exon
ENSG00000146776.14	e462795	ATXN7L1	0.0322468654611951	0.8223173336544101	1.29815504712011	0.19502737637985895	0.5203335948173471	-5.60438926659651	0	Exon
ENSG00000197776.7	e780165	KLHDC1	-0.0901199885342474	-3.0640211583064803	-1.2981523754175701	0.195028293339224	0.5203335948173471	-4.7499899069824005	0	Exon
ENSG00000197558.11	e477156	SSPO	-0.0770923743081858	-2.00085838889897	-1.29815126566662	0.19502867421958103	0.5203335948173471	-4.9825462676184005	0	Exon
ENSG00000138399.17	e165142	FASTKD1	0.0395994488944818	-0.38963252700127005	1.29814777932921	0.19502987077759698	0.5203335948173471	-5.36448839093506	0	Exon
ENSG00000126107.14	e33200	HECTD3	-0.0514802604640643	-1.2977554888773501	-1.2981405858458401	0.19503233969518102	0.520335541259637	-5.14462674420918	0	Exon
ENSG00000198959.11	e1090944	TGM2	-0.076746734505179	-0.380017103774331	-1.29813330921379	0.19503483717412698	0.520335541259637	-5.374225207441531	0	Exon
ENSG00000160111.12	e1032203	CPAMD8	0.19997837088440001	-4.10900427089582	1.2981328233657	0.195035003927297	0.520335541259637	-4.679910765695911	0	Exon
ENSG00000115677.16	e198153	HDLBP	-0.0214183349994493	1.78751328282471	-1.29812572276659	0.19503744101261605	0.5203381270356761	-5.7144683855927	0	Exon
ENSG00000139624.12	e703833	CERS5	0.0306100487496274	2.11250636178315	1.2981014155652602	0.19504578396057998	0.520352552642496	-5.74757011530977	0	Exon
ENSG00000139624.12	e703864	CERS5	0.0306100487496274	2.11250636178315	1.2981014155652602	0.19504578396057998	0.520352552642496	-5.74757011530977	0	Exon
ENSG00000139624.12	e703829	CERS5	0.0306060291930879	2.11257407689747	1.2980908786757899	0.195049400613273	0.5203538930288979	-5.74758989501782	0	Exon
ENSG00000240356.6	e149670	RPL23AP7	0.0916661955696113	-1.06201666861082	1.29808004826976	0.195053118063232	0.5203538930288979	-5.21614710564159	0	Exon
ENSG00000164109.13	e306217	MAD2L1	-0.0526476825224108	-1.4908555274206101	-1.29807887725959	0.19505352000620202	0.5203538930288979	-5.14050523124971	0	Exon
ENSG00000251664.3	e355750	PCDHA12	0.0564457893061885	-1.22051370983232	1.29807530732524	0.195054745370814	0.5203538930288979	-5.16628848601837	0	Exon
ENSG00000259529.1	e773129		-0.0430258438991513	-0.16913969562034198	-1.29807518466528	0.19505478747341898	0.5203538930288979	-5.4129408125169505	0	Exon
ENSG00000139428.11	e733445	MMAB	-0.0544192589153612	-0.762611081665061	-1.2980742920124098	0.19505509387361103	0.5203538930288979	-5.2760955813656105	0	Exon
ENSG00000026950.16	e377948	BTN3A1	-0.0639187654748575	-1.5196139632568797	-1.2980649763302	0.195058291472358	0.520358163265948	-5.0832523459925705	0	Exon
ENSG00000186635.14	e653650	ARAP1	-0.0351315840644341	0.597594901853978	-1.2980608036355301	0.195059723758214	0.520358163265948	-5.56118021231511	0	Exon
ENSG00000128487.16	e931798	SPECC1	-0.0294475118778716	1.98560963174406	-1.29805679902226	0.19506109835706897	0.520358163265948	-5.735195310188099	0	Exon
ENSG00000159593.14	e893797	NAE1	-0.0487276778686308	-1.16580890758586	-1.29804199347538	0.19506618047972799	0.52036780466543	-5.186248597087871	0	Exon
ENSG00000114738.10	e225219	MAPKAPK3	-0.0601284111583018	-1.6498631174649399	-1.2980334071437098	0.195069127851574	0.5203684717968811	-5.04719633349288	0	Exon
ENSG00000141027.20	e926466	NCOR1	-0.0267910924798557	0.804493648026088	-1.29803271198756	0.19506936647454395	0.5203684717968811	-5.596787856981059	0	Exon
ENSG00000148334.14	e554803	PTGES2	0.0270141548553867	1.31302338681224	1.29802625914645	0.19507158152112902	0.520369273803019	-5.66442155310387	0	Exon
ENSG00000153094.21	e148107	BCL2L11	0.0400251102713384	0.9691661527226241	1.29801900690831	0.195074070996335	0.520369273803019	-5.6224942848929	0	Exon
ENSG00000153094.21	e148140	BCL2L11	0.0400251102713384	0.9691661527226241	1.29801900690831	0.195074070996335	0.520369273803019	-5.6224942848929	0	Exon
ENSG00000143891.16	e121903	GALM	-0.0880897915654302	-3.0255720928733902	-1.29800765126584	0.195077969093808	0.5203720593130999	-4.7504971244756105	0	Exon
ENSG00000134222.16	e54309	PSRC1	-0.0550758887677932	0.6773852804760719	-1.29799509457383	0.195082279547202	0.5203720593130999	-5.572910386075409	0	Exon
ENSG00000101605.12	e986719	MYOM1	-0.0587977333500542	-1.41740707898617	-1.2979742165715902	0.19508944669001899	0.5203720593130999	-5.11011734579204	0	Exon
ENSG00000131725.13	e1166908	WDR44	-0.03217472675186	0.5397975029420989	-1.2979648732233	0.19509265420105398	0.5203720593130999	-5.550832185618	0	Exon
ENSG00000187514.15	e192100	PTMA	0.0966106988611601	-3.3459643943276296	1.29794431444869	0.19509971203212198	0.5203720593130999	-4.70573036380337	0	Exon
ENSG00000142207.6	e1106589	URB1	-0.0368777196432391	-0.0461577451286517	-1.2979437074200302	0.19509992042802804	0.5203720593130999	-5.4437527212869	0	Exon
ENSG00000114867.20	e265780	EIF4G1	0.056180923174742006	-1.42629544843946	1.29794311304456	0.195100124480193	0.5203720593130999	-5.1289606187491295	0	Exon
ENSG00000114867.20	e265846	EIF4G1	0.056180923174742006	-1.42629544843946	1.29794311304456	0.195100124480193	0.5203720593130999	-5.1289606187491295	0	Exon
ENSG00000114867.20	e265879	EIF4G1	0.056180923174742006	-1.42629544843946	1.29794311304456	0.195100124480193	0.5203720593130999	-5.1289606187491295	0	Exon
ENSG00000114867.20	e265909	EIF4G1	0.056180923174742006	-1.42629544843946	1.29794311304456	0.195100124480193	0.5203720593130999	-5.1289606187491295	0	Exon
ENSG00000114867.20	e265913	EIF4G1	0.056180923174742006	-1.42629544843946	1.29794311304456	0.195100124480193	0.5203720593130999	-5.1289606187491295	0	Exon
ENSG00000114867.20	e265942	EIF4G1	0.056180923174742006	-1.42629544843946	1.29794311304456	0.195100124480193	0.5203720593130999	-5.1289606187491295	0	Exon
ENSG00000114867.20	e265958	EIF4G1	0.056180923174742006	-1.42629544843946	1.29794311304456	0.195100124480193	0.5203720593130999	-5.1289606187491295	0	Exon
ENSG00000114867.20	e265975	EIF4G1	0.056180923174742006	-1.42629544843946	1.29794311304456	0.195100124480193	0.5203720593130999	-5.1289606187491295	0	Exon
ENSG00000114867.20	e266009	EIF4G1	0.056180923174742006	-1.42629544843946	1.29794311304456	0.195100124480193	0.5203720593130999	-5.1289606187491295	0	Exon
ENSG00000114867.20	e266026	EIF4G1	0.056180923174742006	-1.42629544843946	1.29794311304456	0.195100124480193	0.5203720593130999	-5.1289606187491295	0	Exon
ENSG00000140057.8	e801498	AK7	0.10913647643707901	-2.6373330417052405	1.29793922804155	0.19510145822562802	0.5203720593130999	-4.85257440513084	0	Exon
ENSG00000138413.13	e181935	IDH1	-0.0433980447255388	-0.373060551732483	-1.2979389938869899	0.195101538612542	0.5203720593130999	-5.37111597914484	0	Exon
ENSG00000184347.14	e364611	SLIT3	0.0564495029936745	-1.26646035268773	1.2979307709888899	0.19510436160705	0.520375673397752	-5.177394882637	0	Exon
ENSG00000116205.11	e38901	TCEANC2	-0.0383923978356718	0.0924382047320615	-1.29792240751551	0.19510723289316104	0.520379416228761	-5.46843211227824	0	Exon
ENSG00000225791.6	e396296	TRAM2-AS1	0.0562395043562875	-1.4323347382425502	1.2979107789126698	0.195111225191183	0.520386148883045	-5.1116356129829805	0	Exon
ENSG00000124440.15	e1058814	HIF3A	-0.096596081036286	-1.8790173968095703	-1.2979034803796998	0.195113730932963	0.520388916633597	-5.00844772422265	0	Exon
ENSG00000134107.4	e200776	BHLHE40	0.0503025498806827	1.0992002329803001	1.2978982415726699	0.195115529541577	0.5203897983578929	-5.644379334792941	0	Exon
ENSG00000080845.17	e1089965	DLGAP4	0.0514195688005325	-0.592112259546222	1.2978893704223	0.195118575248968	0.5203916907680051	-5.32532354485192	0	Exon
ENSG00000183346.6	e582674	C10orf107	0.0859140379061239	-0.909083713278362	1.29788396183007	0.19512043218308103	0.5203916907680051	-5.2530078279901105	0	Exon
ENSG00000101773.17	e991668	RBBP8	0.0669796579165216	-2.15888551735896	1.29788044169249	0.19512164076029898	0.5203916907680051	-4.93048652051355	0	Exon
ENSG00000145982.11	e373572	FARS2	0.0397636942870397	0.22932652442068	1.29787618610982	0.19512310184698897	0.5203916907680051	-5.498168325503889	0	Exon
ENSG00000039650.10	e1065587	PNKP	-0.0473325530639921	-0.8403498784821349	-1.2978747957907801	0.19512357919268802	0.5203916907680051	-5.251176398854059	0	Exon
ENSG00000049089.13	e28998	COL9A2	-0.0592060823052694	-0.4613031006208979	-1.29785865262703	0.19512912177467898	0.520395778580255	-5.34458701626964	0	Exon
ENSG00000080345.17	e157684	RIF1	-0.0323190863448237	0.36225797832078205	-1.29785505545193	0.195130356841929	0.520395778580255	-5.5218979763976	0	Exon
ENSG00000234327.7	e916783		-0.0688944522654914	-1.86825501034076	-1.29785421888526	0.19513064407261102	0.520395778580255	-5.02667555959197	0	Exon
ENSG00000129219.13	e915824	PLD2	-0.0554847920410123	-1.3094679801163	-1.29784626394809	0.19513337537322398	0.520395778580255	-5.13699350369229	0	Exon
ENSG00000197937.12	e1070070	ZNF347	0.0276669798179732	2.28599123593556	1.29784421577282	0.19513407861179002	0.520395778580255	-5.76271070621593	0	Exon
ENSG00000242265.5	e453833	PEG10	-0.0365043783267577	4.59288145430112	-1.29784383029104	0.195134210966715	0.520395778580255	-5.9044804238852695	0	Exon
ENSG00000102081.13	e1172177	FMR1	0.0202455401186084	3.20737807817491	1.2978404017057399	0.195135388172203	0.520395778580255	-5.8253957102691105	0	Exon
ENSG00000198157.10	e1161495	HMGN5	0.0845924602504333	-2.7436876919405	1.2978350255537499	0.19513723408565498	0.520396786320405	-4.8113025564282195	0	Exon
ENSG00000214655.10	e587368	ZSWIM8	-0.0427621311509677	-0.378324195005145	-1.29782733723345	0.195139873909453	0.520397458855138	-5.36416957567839	0	Exon
ENSG00000165322.17	e575142	ARHGAP12	-0.0758212795156753	-2.2945799439335803	-1.29782573995246	0.19514042234728698	0.520397458855138	-4.9147458633173	0	Exon
ENSG00000100519.11	e781976	PSMC6	-0.0228443211629529	2.11601727164554	-1.29780368678908	0.19514799457440898	0.520406156062696	-5.743871692903861	0	Exon
ENSG00000128242.12	e1128514	GAL3ST1	0.0952020576531663	-3.1902860335431202	1.29779739336417	0.19515015553957102	0.520406156062696	-4.74949688066832	0	Exon
ENSG00000163781.12	e250258	TOPBP1	-0.0363633156492739	-0.299230149765836	-1.29779561164668	0.1951507673288	0.520406156062696	-5.38935727064008	0	Exon
ENSG00000079805.16	e1022455	DNM2	-0.0370721752994741	0.674361678087372	-1.29778861662399	0.195153169226901	0.520406156062696	-5.573488627547669	0	Exon
ENSG00000184307.13	e241285	ZDHHC23	0.0471510877967089	0.8267902953189279	1.2977869748435902	0.19515373297222	0.520406156062696	-5.603150028134579	0	Exon
ENSG00000154133.14	e674581	ROBO4	-0.0718595017191744	-1.2257825611035	-1.29778639035077	0.19515393367236397	0.520406156062696	-5.16276621436595	0	Exon
ENSG00000182117.5	e814199	NOP10	0.0347227790948051	0.659589406660209	1.29778631340422	0.19515396009388897	0.520406156062696	-5.573615346767911	0	Exon
ENSG00000103174.11	e865530	NAGPA	0.0428231291404134	-0.26697618171636	1.29778083430913	0.195155841485026	0.5204069511078679	-5.4008638134655	0	Exon
ENSG00000107863.17	e573095	ARHGAP21	-0.027895826587321	1.5658902467925502	-1.29777007453253	0.195159536175651	0.5204069511078679	-5.692539861959809	0	Exon
ENSG00000076864.19	e15380	RAP1GAP	0.0372329383010476	3.62993596788421	1.29776833651561	0.195160132980497	0.5204069511078679	-5.8511713921475	0	Exon
ENSG00000175198.15	e762496	PCCA	-0.0282143792222124	1.13023139470623	-1.29776338419704	0.19516183352810998	0.5204069511078679	-5.6387236002628205	0	Exon
ENSG00000139631.18	e707363	CSAD	-0.0613238678840681	-1.79061795676002	-1.2977629933919	0.19516196772485603	0.5204069511078679	-5.0173852289717695	0	Exon
ENSG00000256566.1	e1078258		0.0366768564762151	-0.28421802387815004	1.2977560957968999	0.19516433626890398	0.5204069511078679	-5.38946455480694	0	Exon
ENSG00000137727.12	e665264	ARHGAP20	0.0434501742528314	-0.18135176447827397	1.29774436528701	0.195168364421414	0.5204069511078679	-5.42878398529042	0	Exon
ENSG00000112159.11	e404354	MDN1	-0.034519273205776003	0.0382904056534179	-1.2977431945871698	0.19516876643266198	0.5204069511078679	-5.4604554239934195	0	Exon
ENSG00000155329.11	e350414	ZCCHC10	0.0758616349608457	-2.54680337064784	1.29774269238404	0.19516893888636605	0.5204069511078679	-4.86376945281724	0	Exon
ENSG00000155329.11	e350419	ZCCHC10	0.0758616349608457	-2.54680337064784	1.29774269238404	0.19516893888636605	0.5204069511078679	-4.86376945281724	0	Exon
ENSG00000231528.2	e548194	FAM225A	0.0964221553638134	-2.2397436970608497	1.29770750304803	0.19518102298402898	0.520435257946906	-4.9197649049751	0	Exon
ENSG00000168229.3	e781817	PTGDR	-0.13261531129783802	-3.1452199564993	-1.29768964266066	0.195187156492232	0.5204476976881339	-4.79325298315388	0	Exon
ENSG00000111364.15	e743745	DDX55	-0.0614912784458919	-1.5541197111931797	-1.29766632498317	0.19519516432417497	0.5204639510067419	-5.078450102496509	0	Exon
ENSG00000140678.16	e883497	ITGAX	-0.10195100938378801	-1.96908284658689	-1.29765198753301	0.19520008825759302	0.5204639510067419	-5.0075702114207195	0	Exon
ENSG00000089022.13	e735787	MAPKAPK5	0.0797085607341363	-2.75381961886356	1.29765049040638	0.19520060242345702	0.5204639510067419	-4.806528739479201	0	Exon
ENSG00000008256.15	e427762	CYTH3	0.036105221194048	-0.080024264358245	1.29764571368036	0.19520224292559699	0.5204639510067419	-5.43711788870127	0	Exon
ENSG00000235552.4	e987667	RPL6P27	0.0319515776670412	2.12106462211655	1.2976452315098301	0.19520240852112603	0.5204639510067419	-5.747472137335861	0	Exon
ENSG00000136193.16	e433928	SCRN1	0.0490543253995409	0.0377930573041323	1.29764231518057	0.19520341010070202	0.5204639510067419	-5.4608777620665805	0	Exon
ENSG00000169371.13	e841362	SNUPN	0.0351559045596757	-0.2905345742705	1.29764196703455	0.195203529667682	0.5204639510067419	-5.39172471579349	0	Exon
ENSG00000066185.12	e29952	ZMYND12	0.0901262352038421	-2.17924180328794	1.2976317001086202	0.195207055756415	0.520469437769833	-4.94121990533579	0	Exon
ENSG00000120907.17	e490531	ADRA1A	0.0651100514389767	-0.886576119019386	1.2976258724914	0.19520905722304002	0.520469766095604	-5.25039538605295	0	Exon
ENSG00000165246.12	e1180345	NLGN4Y	-0.0756910686139009	-3.9800461478014304	-1.29761912084805	0.19521137606081101	0.520469766095604	-4.76601380504761	0	Exon
ENSG00000143515.16	e69853	ATP8B2	0.0486049700330386	-0.725389803285996	1.2976185164991898	0.195211583624151	0.520469766095604	-5.28798010163277	0	Exon
ENSG00000196510.12	e734370	ANAPC7	0.0248539257871831	1.1366139622381102	1.29761250479642	0.19521364834956303	0.52047135641745	-5.64217207788524	0	Exon
ENSG00000198668.10	e797865	CALM1	0.0226789469063781	6.7930779946043005	1.2976053751294199	0.19521609706176501	0.520473970478945	-6.016617588461031	0	Exon
ENSG00000072840.12	e278765	EVC	0.0765594519101901	-2.28536388738017	1.29759788120857	0.19521867090276201	0.5204757182220611	-4.90591312342164	0	Exon
ENSG00000183091.19	e157956	NEB	-0.115856588807792	-3.3354976200785798	-1.29759491664065	0.195219689111825	0.5204757182220611	-4.7113837524695406	0	Exon
ENSG00000165795.22	e767483	NDRG2	-0.0480110429304283	2.86637675651019	-1.2975829198331201	0.195223809569459	0.520482789203072	-5.8026096766437805	0	Exon
ENSG00000051128.18	e1036150	HOMER3	-0.0566952477598108	-1.43696566007353	-1.2975639300436699	0.19523033198743803	0.5204962638540871	-5.10640367302942	0	Exon
ENSG00000100884.9	e772232	CPNE6	-0.0429209486730745	0.329859269286993	-1.2975377423750902	0.195239326922233	0.520505367539142	-5.52089503685193	0	Exon
ENSG00000159593.14	e893660	NAE1	-0.048704349105787005	-1.1657371079807	-1.29751551526421	0.19524696172488898	0.520505367539142	-5.18689327841363	0	Exon
ENSG00000159593.14	e893731	NAE1	-0.048704349105787005	-1.1657371079807	-1.29751551526421	0.19524696172488898	0.520505367539142	-5.18689327841363	0	Exon
ENSG00000159593.14	e893755	NAE1	-0.048704349105787005	-1.1657371079807	-1.29751551526421	0.19524696172488898	0.520505367539142	-5.18689327841363	0	Exon
ENSG00000159593.14	e893763	NAE1	-0.048704349105787005	-1.1657371079807	-1.29751551526421	0.19524696172488898	0.520505367539142	-5.18689327841363	0	Exon
ENSG00000159593.14	e893770	NAE1	-0.048704349105787005	-1.1657371079807	-1.29751551526421	0.19524696172488898	0.520505367539142	-5.18689327841363	0	Exon
ENSG00000159593.14	e893783	NAE1	-0.048704349105787005	-1.1657371079807	-1.29751551526421	0.19524696172488898	0.520505367539142	-5.18689327841363	0	Exon
ENSG00000159593.14	e893791	NAE1	-0.048704349105787005	-1.1657371079807	-1.29751551526421	0.19524696172488898	0.520505367539142	-5.18689327841363	0	Exon
ENSG00000159593.14	e893824	NAE1	-0.048704349105787005	-1.1657371079807	-1.29751551526421	0.19524696172488898	0.520505367539142	-5.18689327841363	0	Exon
ENSG00000099139.13	e538565	PCSK5	0.0851577707397375	-2.80587514416331	1.2975004268561598	0.195252144575787	0.520514737550313	-4.792440515380231	0	Exon
ENSG00000118096.7	e670335	IFT46	0.0541108323203895	-1.20678142055878	1.2974956048131498	0.19525380096340197	0.520514737550313	-5.17867712134147	0	Exon
ENSG00000275131.2	e60060		0.104012284690528	-2.03132136360183	1.29749245884358	0.195254881619858	0.520514737550313	-4.968303471937809	0	Exon
ENSG00000107372.12	e538098	ZFAND5	0.024876591698528003	3.37212327089803	1.29747094405628	0.195262272176122	0.520526419168307	-5.83622615038356	0	Exon
ENSG00000152767.16	e761549	FARP1	0.05228376939301901	-1.0463603476438001	1.29746765284682	0.19526340275943202	0.520526419168307	-5.206676022393269	0	Exon
ENSG00000139263.11	e717071	LRIG3	0.0975660058792294	-3.10885288143782	1.29746509799567	0.195264280395158	0.520526419168307	-4.753791238992361	0	Exon
ENSG00000091879.13	e482755	ANGPT2	-0.132685908504664	-2.7048863427442207	-1.2974620481852	0.19526532806180605	0.520526419168307	-4.825010129606	0	Exon
ENSG00000224078.12	e809652	SNHG14	-0.0703189271581086	-1.9543188400344802	-1.29745483925896	0.195267804478566	0.520526419168307	-5.00775401441783	0	Exon
ENSG00000242861.1	e100658		-0.0598387621573349	-0.474470446466731	-1.29744892753579	0.19526983529622302	0.520526419168307	-5.345748079201191	0	Exon
ENSG00000015592.16	e490600	STMN4	-0.0748104628732054	2.18924228348872	-1.2974462567539098	0.195270752778489	0.520526419168307	-5.7497642913435305	0	Exon
ENSG00000101019.21	e1088201	UQCC1	-0.0389006083066525	-0.327108469089261	-1.2974337654714498	0.19527504389739603	0.520526419168307	-5.38739156862661	0	Exon
ENSG00000186184.16	e750314	POLR1D	0.0425590965068346	-0.78012946164887	1.29743106840744	0.195275970426457	0.520526419168307	-5.27974590104721	0	Exon
ENSG00000122884.12	e586358	P4HA1	0.0531794150015358	-0.285596026939537	1.29743073815146	0.19527608388033102	0.520526419168307	-5.387662535532429	0	Exon
ENSG00000132716.18	e77143	DCAF8	-0.0339545576787446	0.361527995094932	-1.2974269381362	0.19527738931500602	0.520526419168307	-5.523199284367019	0	Exon
ENSG00000123983.13	e189514	ACSL3	0.0274961909330415	1.7761772246792502	1.29742401119577	0.195278394823121	0.520526419168307	-5.71569714832918	0	Exon
ENSG00000104936.17	e1058074	DMPK	-0.0435934853517066	-0.626419432769772	-1.29742218474382	0.195279022276242	0.520526419168307	-5.30010463139574	0	Exon
ENSG00000188186.10	e457177	LAMTOR4	-0.0278239994968445	1.79760537988557	-1.2974187631214098	0.19528019773282	0.520526419168307	-5.7149402714699296	0	Exon
ENSG00000136267.13	e429847	DGKB	0.0304022592319421	2.3666134274974997	1.29741558470946	0.195281289642084	0.520526419168307	-5.759400205412331	0	Exon
ENSG00000148948.7	e627356	LRRC4C	0.0636569474751433	-1.9256673417254901	1.29740816349027	0.195283839139666	0.5205273054877899	-5.016890481034429	0	Exon
ENSG00000092098.16	e772965	RNF31	-0.0389739662415762	-0.29705608525899296	-1.2974060682003798	0.19528455896335997	0.5205273054877899	-5.388968726630349	0	Exon
ENSG00000172458.4	e748570	IL17D	-0.0894878456522395	-2.3626172226362403	-1.29739554780632	0.19528817320826397	0.520533025142349	-4.89327964815607	0	Exon
ENSG00000153982.10	e962903	GDPD1	-0.033241174499153	0.28151772366048905	-1.2973810506060701	0.195293153751827	0.520536607544035	-5.50556659346524	0	Exon
ENSG00000114573.9	e241116	ATP6V1A	0.0266880803521687	2.10798774362802	1.2973764764598799	0.19529472522875196	0.520536607544035	-5.74250307684282	0	Exon
ENSG00000113643.8	e364518	RARS	0.0377598947383749	-0.10754400118187402	1.29737424427747	0.195295492112553	0.520536607544035	-5.4372569876706605	0	Exon
ENSG00000114353.16	e224183	GNAI2	-0.0249212820211932	2.7806078169162	-1.2973686638943898	0.19529740930668998	0.520536607544035	-5.799059613697981	0	Exon
ENSG00000100410.7	e1136686	PHF5A	-0.0526077851536175	-1.32571536135016	-1.29736222679553	0.195299620850963	0.520536607544035	-5.147608461682999	0	Exon
ENSG00000113580.14	e357167	NR3C1	-0.0565976678891483	-1.7928219851757101	-1.29736200396119	0.195299697408762	0.520536607544035	-5.01664303762248	0	Exon
ENSG00000002549.12	e281969	LAP3	-0.0494491130907099	0.48606024799869896	-1.29736171632418	0.19529979623044397	0.520536607544035	-5.544027710796519	0	Exon
ENSG00000198755.10	e388927	RPL10A	-0.0232944358004689	3.71439247806164	-1.29734093228503	0.19530693697261603	0.520551725960435	-5.85518678411887	0	Exon
ENSG00000104133.14	e822417	SPG11	-0.0940450389415873	-3.1647394510256897	-1.29733309604637	0.195309629307657	0.520553821706037	-4.734386402396139	0	Exon
ENSG00000108587.15	e936445	GOSR1	0.0294888599722015	0.36028399512764797	1.2973300954683702	0.19531066023822305	0.520553821706037	-5.52283563201982	0	Exon
ENSG00000135976.16	e142525	ANKRD36	0.15165088430465398	-0.834689975530922	1.29730202742865	0.195320303974275	0.520575610732998	-5.2823047092162305	0	Exon
ENSG00000188321.13	e1019593	ZNF559	-0.0633577809006248	-1.32333865405299	-1.2972932923045701	0.195323305296749	0.520578543717959	-5.131362095968719	0	Exon
ENSG00000103194.15	e906334	USP10	-0.0280724301372507	0.268914752170543	-1.29729027644877	0.19532434152984499	0.520578543717959	-5.50572793536028	0	Exon
ENSG00000184588.17	e43061	PDE4B	0.0268814373162179	3.8865141112451	1.29728336869376	0.19532671501545298	0.520580955537742	-5.8663729634984305	0	Exon
ENSG00000107954.10	e599181	NEURL1	-0.0426325757350066	1.56856298049882	-1.29726962779048	0.19533143641512601	0.520589624889036	-5.694312956491411	0	Exon
ENSG00000266967.6	e948740	AARSD1	0.0511769243662093	-1.21044910038447	1.2972439013716899	0.19534027628589	0.5206092704138371	-5.19793810984168	0	Exon
ENSG00000136059.14	e212341	VILL	-0.0893020062816635	-3.06688267328597	-1.29723759886136	0.19534244194029604	0.520611128053032	-4.7446070730199095	0	Exon
ENSG00000117682.16	e18891	DHDDS	0.0419436169540802	-0.7172094011286222	1.2972310212315001	0.19534470214949998	0.5206132376623229	-5.29371509962187	0	Exon
ENSG00000010327.10	e227500	STAB1	0.0871576389371281	-1.61792330928064	1.2972219088552	0.19534783338164102	0.52061766858599	-5.08896580219024	0	Exon
ENSG00000169660.15	e984376	HEXDC	-0.0618255008206642	-1.88408079950435	-1.29721027518009	0.195351831046519	0.520623392312807	-4.99211105095759	0	Exon
ENSG00000125447.16	e972725	GGA3	-0.0494131477836779	-1.4044661002554801	-1.2972071108618601	0.19535291840755897	0.520623392312807	-5.118036047795231	0	Exon
ENSG00000100884.9	e772350	CPNE6	0.0491031880438329	-0.7690161211504408	1.29716982196128	0.19536573240307997	0.520650121936618	-5.29475749155461	0	Exon
ENSG00000209082.1	e1182733	MT-TL1	0.0783823811659302	3.93549916560902	1.2971693760645802	0.195365885635215	0.520650121936618	-5.87129594868449	0	Exon
ENSG00000183773.15	e1120883	AIFM3	-0.0488644139632583	0.635849510149516	-1.29716090745263	0.195368795885485	0.520650156853609	-5.56773284775905	0	Exon
ENSG00000124067.16	e897257	SLC12A4	-0.05229654953288	-0.839782572383751	-1.2971590187881101	0.195369444932027	0.520650156853609	-5.25834393926227	0	Exon
ENSG00000069966.18	e826508	GNB5	-0.0352532226995889	1.4650162226402899	-1.29715491694792	0.195370854550031	0.520650156853609	-5.679556196819349	0	Exon
ENSG00000152977.9	e254874	ZIC1	0.0952387426672914	-3.1449667434040296	1.2971521209038	0.19537181542893897	0.520650156853609	-4.73588800635774	0	Exon
ENSG00000172775.16	e889818	FAM192A	-0.0247460194559825	1.7640596443602	-1.2971456003261799	0.19537405628174398	0.520650156853609	-5.71382590654948	0	Exon
ENSG00000112237.12	e405428	CCNC	0.0481216747157503	-1.20395151110056	1.29714369448943	0.19537471124257397	0.520650156853609	-5.1864585645239005	0	Exon
ENSG00000168883.19	e138520	USP39	0.0240705670349776	1.21440805383145	1.29713458369397	0.19537784228551605	0.520650202845695	-5.65501975145586	0	Exon
ENSG00000136059.14	e212270	VILL	-0.0893537721349179	-3.0691390725630896	-1.2971329593705	0.19537840050921101	0.520650202845695	-4.74428405793338	0	Exon
ENSG00000140386.12	e841950	SCAPER	-0.0250782838742281	0.855393512360075	-1.29713082286412	0.195379134754209	0.520650202845695	-5.60304738207583	0	Exon
ENSG00000104435.13	e504100	STMN2	0.0486089090241715	5.20633103606463	1.29712093864649	0.19538253165201802	0.5206517097484461	-5.93850276052854	0	Exon
ENSG00000127824.13	e187951	TUBA4A	0.0406997201354839	2.28446440842125	1.29712062994186	0.19538263774488798	0.5206517097484461	-5.75918572883749	0	Exon
ENSG00000150471.16	e290499	ADGRL3	0.0254096665912573	3.23288477253727	1.29711504659462	0.19538455658745396	0.5206529091229871	-5.8293215512927405	0	Exon
ENSG00000221978.11	e2223	CCNL2	-0.0589634680200646	-1.7566799368796102	-1.2971097797001299	0.19538636668664197	0.520653818706696	-5.022291006558071	0	Exon
ENSG00000136267.13	e429707	DGKB	0.0398767942107175	2.2133856196771	1.29706856560502	0.19540053136096	0.520687649756743	-5.74649539529588	0	Exon
ENSG00000143575.14	e69716	HAX1	0.0248648085812983	1.9112348528004097	1.29705657090793	0.195404653902768	0.520694721030765	-5.72564557084965	0	Exon
ENSG00000204628.11	e372157	RACK1	0.0242803451574772	2.6991381713701896	1.29703701675274	0.19541137474516299	0.5207075820500631	-5.79273418233916	0	Exon
ENSG00000150471.16	e290378	ADGRL3	0.0255501730698325	3.2905610169024597	1.29703059769358	0.19541358103891102	0.5207075820500631	-5.8329468562974	0	Exon
ENSG00000152223.12	e996924	EPG5	0.0493612689540137	-1.40957201925338	1.29701930046654	0.19541746405145605	0.5207075820500631	-5.12638471292562	0	Exon
ENSG00000099956.18	e1123175	SMARCB1	-0.0472481825719306	-0.859213844781812	-1.29701167261646	0.19542008588071302	0.5207075820500631	-5.25269523511159	0	Exon
ENSG00000099956.18	e1123189	SMARCB1	-0.0472481825719306	-0.859213844781812	-1.29701167261646	0.19542008588071302	0.5207075820500631	-5.25269523511159	0	Exon
ENSG00000099956.18	e1123198	SMARCB1	-0.0472481825719306	-0.859213844781812	-1.29701167261646	0.19542008588071302	0.5207075820500631	-5.25269523511159	0	Exon
ENSG00000099956.18	e1123207	SMARCB1	-0.0472481825719306	-0.859213844781812	-1.29701167261646	0.19542008588071302	0.5207075820500631	-5.25269523511159	0	Exon
ENSG00000148943.11	e624426	LIN7C	0.0195854946826895	4.73873050627854	1.29700778830993	0.195421420996676	0.5207075820500631	-5.91253629036262	0	Exon
ENSG00000138835.22	e548736	RGS3	0.0986244990303518	-3.4210097902484398	1.2970040656404198	0.195422700560978	0.5207075820500631	-4.69842373991555	0	Exon
ENSG00000044115.20	e353285	CTNNA1	-0.0396122483212637	1.7497671239794799	-1.29698900006055	0.195427878998803	0.520716081699865	-5.713356489934889	0	Exon
ENSG00000198677.10	e341299	TTC37	-0.0288393463838669	0.694831838767251	-1.29697847674756	0.195431496199414	0.520716081699865	-5.579711873933901	0	Exon
ENSG00000076108.11	e713595	BAZ2A	-0.0482881100094753	-0.827437463993868	-1.2969779960643502	0.19543166142684698	0.520716081699865	-5.26018165863744	0	Exon
ENSG00000101746.15	e994620	NOL4	0.0433069034633933	-0.442751114040016	1.2969776911233402	0.195431766245667	0.520716081699865	-5.36257018761993	0	Exon
ENSG00000175198.15	e762533	PCCA	0.0995492301167553	-3.1932508172937704	1.29697259723351	0.19543351719866298	0.5207168331091061	-4.73266547947875	0	Exon
ENSG00000163728.10	e263079	TTC14	0.0387647358194986	0.0160299873907288	1.2969645343277199	0.19543628873274901	0.520720303742558	-5.45610579871581	0	Exon
ENSG00000237441.9	e387161	RGL2	-0.0434730027099499	-0.752591296454959	-1.29695999413523	0.195437849386094	0.520720548078331	-5.2722845775904	0	Exon
ENSG00000181513.14	e952269	ACBD4	-0.0532957269880777	-1.37726294245031	-1.29694627360483	0.19544256575987198	0.520727912879545	-5.11812289461881	0	Exon
ENSG00000140199.11	e813877	SLC12A6	-0.0345361546033979	-0.180163682067876	-1.29694199584848	0.19544403623749398	0.520727912879545	-5.4182900376527	0	Exon
ENSG00000132485.13	e44431	ZRANB2	-0.0230312570134681	1.38049819839225	-1.29693913264259	0.195445020468315	0.520727912879545	-5.67422519034815	0	Exon
ENSG00000214439.3	e448384	FAM185BP	-0.082351003209842	-2.64191322008375	-1.29693418790557	0.195446720236817	0.5207285277951741	-4.81779488887991	0	Exon
ENSG00000032219.18	e784384	ARID4A	-0.0416229564552703	-0.646605462968318	-1.2969109552650402	0.19545470667384401	0.52074589214119	-5.318632883910481	0	Exon
ENSG00000120008.15	e603678	WDR11	0.0361083303003838	-0.23445489357799	1.2969065339548402	0.19545622656769499	0.5207460276797751	-5.40375858732884	0	Exon
ENSG00000151806.13	e286716	GUF1	-0.0363635840994316	-0.44546882729245496	-1.29689623045619	0.19545976858868902	0.520751550646445	-5.35719935530415	0	Exon
ENSG00000174720.15	e304671	LARP7	0.0635990592218102	-2.04809592560936	1.2968840593728301	0.19546395268783104	0.5207587841669229	-4.967304642543179	0	Exon
ENSG00000104205.12	e501518	SGK3	-0.0379523889223712	0.27257966790990396	-1.2968547825711598	0.19547401755416896	0.520781685112846	-5.50208770157096	0	Exon
ENSG00000227057.8	e387078	WDR46	0.0443145783209868	-0.935272809657086	1.29684936070355	0.19547588154187803	0.520782737105976	-5.24692355968896	0	Exon
ENSG00000198707.14	e724698	CEP290	-0.0507732100984502	-0.7607682815159771	-1.29682868959455	0.19548298819711	0.520791880406346	-5.27496127679314	0	Exon
ENSG00000166971.16	e887380	AKTIP	-0.0420574128870659	-0.39594373766107394	-1.2968265583186498	0.19548372093315097	0.520791880406346	-5.367396702030719	0	Exon
ENSG00000166971.16	e887423	AKTIP	-0.0420574128870659	-0.39594373766107394	-1.2968265583186498	0.19548372093315097	0.520791880406346	-5.367396702030719	0	Exon
ENSG00000256223.5	e747627	ZNF10	0.0561247127004014	-1.56243714338672	1.29680310124874	0.195491785644621	0.520805825800437	-5.08555969610958	0	Exon
ENSG00000106066.14	e433583	CPVL	0.0684858226377156	-0.734735253616038	1.29680278656437	0.195491893837065	0.520805825800437	-5.320617498567531	0	Exon
ENSG00000102172.15	e1147386	SMS	0.0352019245997367	1.26558774232195	1.29679088688919	0.195495985127348	0.520809171072367	-5.65996605597196	0	Exon
ENSG00000125459.14	e72472	MSTO1	-0.0624282634867515	-1.6144349881932198	-1.29679058788168	0.195496087931513	0.520809171072367	-5.07138076644679	0	Exon
ENSG00000241878.10	e1130163	PISD	-0.0308710444337668	1.0575048096760502	-1.29678174767042	0.19549912737329397	0.520811514986926	-5.6355623217915705	0	Exon
ENSG00000137573.13	e502344	SULF1	0.0978692506692557	-2.13174773994088	1.29677948253268	0.19549990617864002	0.520811514986926	-4.96480429064749	0	Exon
ENSG00000143248.12	e79784	RGS5	-0.0533766011785208	-1.70639464731693	-1.29675315232653	0.19550895926376502	0.520818784849055	-5.0395321333363094	0	Exon
ENSG00000143248.12	e79828	RGS5	-0.0533766011785208	-1.70639464731693	-1.29675315232653	0.19550895926376502	0.520818784849055	-5.0395321333363094	0	Exon
ENSG00000232995.7	e79852		-0.0533766011785208	-1.70639464731693	-1.29675315232653	0.19550895926376502	0.520818784849055	-5.0395321333363094	0	Exon
ENSG00000227533.5	e30508	SLC2A1-AS1	-0.0832260972520428	-2.31237696724985	-1.2967530064533799	0.195509009420027	0.520818784849055	-4.89427170277635	0	Exon
ENSG00000179889.18	e869055	PDXDC1	0.0378775140794044	-0.0941765350683472	1.29675018004311	0.19550998124000699	0.520818784849055	-5.440251174694611	0	Exon
ENSG00000141956.13	e1111610	PRDM15	-0.0559669056692304	-1.66977393959252	-1.29674472881838	0.195511855574233	0.5208198640066729	-5.04907579692693	0	Exon
ENSG00000174600.13	e732200	CMKLR1	-0.0933414019375239	-2.64694161637533	-1.29672811280485	0.195517568860543	0.520821376804169	-4.8400090130107	0	Exon
ENSG00000114279.13	e269749	FGF12	0.0378759090674754	2.88406023018665	1.2967280714300702	0.19551758308709	0.520821376804169	-5.80040004313053	0	Exon
ENSG00000100883.11	e777411	SRP54	-0.0329277378076794	0.46401680873181606	-1.29671876112942	0.195520784415045	0.520821376804169	-5.54107006765939	0	Exon
ENSG00000129003.15	e830396	VPS13C	-0.0259538609320606	1.2562390961860501	-1.29671405209564	0.195522403621433	0.520821376804169	-5.660281433865429	0	Exon
ENSG00000174177.12	e908052	CTU2	-0.0481038762229554	-0.586749641623281	-1.29671389860417	0.19552245639981003	0.520821376804169	-5.31851062514638	0	Exon
ENSG00000164620.8	e356377	RELL2	-0.0601857565326229	-1.0082391614313901	-1.29671047199915	0.19552363464810799	0.520821376804169	-5.22535873330513	0	Exon
ENSG00000112139.14	e390303	MDGA1	-0.0799468133847258	-2.28592649382449	-1.29670979893375	0.19552386608425698	0.520821376804169	-4.89969411517617	0	Exon
ENSG00000162825.16	e60917	NBPF20	0.052671063210319	-0.9132071596627859	1.29670889374228	0.195524177338172	0.520821376804169	-5.24346114317238	0	Exon
ENSG00000130813.17	e1020547	C19orf66	-0.0549994809925467	-1.61183806792237	-1.2966881305767601	0.195531316940584	0.520833564176946	-5.06343772928636	0	Exon
ENSG00000075413.17	e804916	MARK3	0.0227210579259812	1.6641572088711398	1.2966870421893402	0.19553169119774397	0.520833564176946	-5.707335306865191	0	Exon
ENSG00000058453.16	e12398	CROCC	-0.080817620235763	-2.46354204520645	-1.296668128038	0.195538195176062	0.520844324548286	-4.8688433574106	0	Exon
ENSG00000196712.16	e936949	NF1	0.0284998349398422	0.7315032154885341	1.29666674879323	0.19553866946093498	0.520844324548286	-5.58666184875772	0	Exon
ENSG00000088256.8	e1011167	GNA11	-0.0282186563364471	0.8559729189649721	-1.29665561517771	0.195542498040401	0.5208506087722911	-5.60534792367759	0	Exon
ENSG00000007237.18	e924065	GAS7	-0.0511451673225085	0.387235250977641	-1.29664163968577	0.195547303950105	0.520856939126497	-5.534378760747519	0	Exon
ENSG00000160932.10	e519696	LY6E	-0.0445008187541771	0.43608914674015603	-1.2966401584968998	0.19554781330829002	0.520856939126497	-5.537079308225759	0	Exon
ENSG00000123104.11	e693367	ITPR2	0.038088207067035	0.38593103903671505	1.29662967778433	0.19555141749283303	0.520862529908341	-5.53080188151072	0	Exon
ENSG00000110852.4	e687590	CLEC2B	-0.0997496676094072	-2.1084159693336	-1.29662159818316	0.19555419599889398	0.520862529908341	-4.94469393438511	0	Exon
ENSG00000092020.10	e777589	PPP2R3C	0.0308554890770462	0.590230245265602	1.29661937233124	0.19555496145552698	0.520862529908341	-5.56025439447099	0	Exon
ENSG00000099991.17	e1123710	CABIN1	0.0382576952823232	-0.631927008830437	1.29661666544399	0.19555589234019	0.520862529908341	-5.31474550115155	0	Exon
ENSG00000138375.12	e184608	SMARCAL1	-0.0907016262385021	-3.35708695334061	-1.29661269130482	0.19555725903220397	0.520862529908341	-4.70462254380621	0	Exon
ENSG00000172932.14	e648129	ANKRD13D	0.0263834898264954	1.2126269335251298	1.29660048814577	0.195561455698184	0.520869794000922	-5.65556771258289	0	Exon
ENSG00000115318.11	e136482	LOXL3	0.0762734872610255	-2.24421716414638	1.29658975906835	0.1955651454823	0.520875226280452	-4.91856096912486	0	Exon
ENSG00000137601.15	e315401	NEK1	0.0376876130175113	0.26812943793659805	1.29658372162679	0.19556722181158398	0.520875226280452	-5.507175803453309	0	Exon
ENSG00000050820.16	e903292	BCAR1	0.074986727384819	-2.5307055648749	1.2965817397085702	0.19556790341424	0.520875226280452	-4.862963932031019	0	Exon
ENSG00000164118.12	e316232	CEP44	-0.0691067411288618	-2.1573532396746202	-1.2965583060169799	0.19557596264138502	0.520892777520971	-4.93747729432467	0	Exon
ENSG00000174243.9	e701407	DDX23	-0.0265543432815516	1.09178277510997	-1.29655037701236	0.19557868961019698	0.5208961267832529	-5.63777014242419	0	Exon
ENSG00000135968.20	e146829	GCC2	0.04149898210006701	-0.5640785441945338	1.29654293066051	0.195581250608998	0.520898681466222	-5.340530737201839	0	Exon
ENSG00000145675.14	e333254	PIK3R1	0.0289199372429382	2.91540458193474	1.29653517773755	0.195583917071996	0.520898681466222	-5.808675060173099	0	Exon
ENSG00000105323.16	e1052244	HNRNPUL1	-0.0456061794022209	-0.558175552338715	-1.2965347704177899	0.19558405716223298	0.520898681466222	-5.328330300543401	0	Exon
ENSG00000155229.20	e595709	MMS19	-0.0371894072038456	-0.467720359333713	-1.29652024464026	0.19558905308793698	0.520908073447061	-5.35240690712361	0	Exon
ENSG00000017260.19	e248675	ATP2C1	-0.0230462607272541	1.83242493508039	-1.29651401437488	0.19559119592407603	0.520909866772447	-5.720101395123921	0	Exon
ENSG00000074855.10	e1032949	ANO8	0.0504812013053388	-1.28539312785481	1.29649085705624	0.195599160798745	0.520924426463519	-5.14814297346092	0	Exon
ENSG00000157214.13	e451705	STEAP2	0.0417753327954503	1.1272264333993798	1.29648957476544	0.19559960184493103	0.520924426463519	-5.64325792062351	0	Exon
ENSG00000160145.15	e244854	KALRN	0.0347592541474653	0.76838891861469	1.2964839305471398	0.195601543192477	0.520925683021564	-5.59624433414987	0	Exon
ENSG00000224592.5	e27187		-0.0745674231423233	-2.07907577890346	-1.29647872624667	0.19560333324140197	0.520926536625535	-4.98128864815652	0	Exon
ENSG00000186648.14	e772158	CARMIL3	0.109160587342134	-3.5730493209646	1.2964618816488	0.19560912711987696	0.520931963249692	-4.67683936129087	0	Exon
ENSG00000160014.16	e1058968	CALM3	-0.0304519876572848	3.64971220507746	-1.29646077447726	0.195609507947722	0.520931963249692	-5.8509829836468	0	Exon
ENSG00000077097.14	e208496	TOP2B	-0.0234773448352627	1.8656109488656398	-1.29645998491767	0.195609779528621	0.520931963249692	-5.72396234832313	0	Exon
ENSG00000173575.19	e851037	CHD2	0.10200050558176599	-3.4961403064665495	1.2964349661233798	0.19561838526307396	0.520940920349779	-4.69000865086996	0	Exon
ENSG00000198910.12	e1175011	L1CAM	-0.0384382315748687	0.968134568745759	-1.2964325219434198	0.195619226004527	0.520940920349779	-5.6222737265339005	0	Exon
ENSG00000119917.13	e591750	IFIT3	0.0738060145118159	-2.16560745100675	1.29643036922307	0.195619966492809	0.520940920349779	-4.93831483575998	0	Exon
ENSG00000173660.11	e34823	UQCRH	0.0214276513747319	3.2392960043723305	1.2964296716733301	0.195620206434966	0.520940920349779	-5.82617265065711	0	Exon
ENSG00000165626.16	e570099	BEND7	0.0792166092086627	-2.7306149856671	1.2964288450604298	0.19562049077236102	0.520940920349779	-4.80683170309682	0	Exon
ENSG00000114805.16	e257029	PLCH1	0.0556543520971916	-0.8565306456167759	1.29641890888432	0.195623908631089	0.52094610863608	-5.25941731474616	0	Exon
ENSG00000089472.16	e1157838	HEPH	0.0466011364047579	0.0290665456447244	1.29641071022102	0.19562672885100196	0.520949705345319	-5.460538119584109	0	Exon
ENSG00000165671.18	e367982	NSD1	0.0335277520342179	-0.102255662054119	1.29639632165871	0.19563167837771603	0.520958613147636	-5.43289970093474	0	Exon
ENSG00000148737.16	e601104	TCF7L2	0.0864634667767865	-3.0153638250452697	1.2963924414560701	0.195633013145795	0.520958613147636	-4.7655893656912	0	Exon
ENSG00000233381.3	e695602	AK4P3	-0.07688191103125099	-2.3575974364448102	-1.29636336619819	0.195643015085684	0.5209774664817589	-4.88979469348362	0	Exon
ENSG00000115307.16	e136363	AUP1	-0.0297721262292021	0.8702921987524821	-1.29636331588563	0.195643032393618	0.5209774664817589	-5.60854844858089	0	Exon
ENSG00000124571.17	e393905	XPO5	0.0396997105481728	-0.685643614489382	1.29631497153929	0.19565966376801502	0.521017840241621	-5.30485060767417	0	Exon
ENSG00000132906.17	e11077	CASP9	0.0246570000304066	1.8059435270579198	1.29630716400268	0.195662349806647	0.521021078944195	-5.72281468640395	0	Exon
ENSG00000219665.8	e1024743		0.10603669593124401	-3.39092332304234	1.29630154111084	0.195664284275445	0.5210223162893051	-4.70493237635852	0	Exon
ENSG00000173517.10	e842451	PEAK1	0.024863612551872003	1.5102590777799498	1.29629401040307	0.195666875120796	0.521024221046877	-5.6904557220209595	0	Exon
ENSG00000121350.15	e691510	PYROXD1	-0.0754896819550065	-2.3098691778035896	-1.29629091751103	0.19566793919873998	0.521024221046877	-4.90637993093705	0	Exon
ENSG00000010610.9	e684162	CD4	0.0796247563970978	-2.28676051730893	1.29628598859807	0.19566963494974396	0.52102482268798	-4.940407543846169	0	Exon
ENSG00000139718.10	e741367	SETD1B	-0.0619986532179743	-2.2231951649064303	-1.2962762504081102	0.19567298532380398	0.521026068238875	-4.91187356139661	0	Exon
ENSG00000163938.16	e228085	GNL3	-0.0482323293041852	-1.12957184258441	-1.29627504801567	0.19567339900365396	0.521026068238875	-5.2157931949856104	0	Exon
ENSG00000143398.19	e66575	PIP5K1A	-0.0451359980550898	-0.9539183110509699	-1.29627061451199	0.19567492434410103	0.521026068238875	-5.22840761003565	0	Exon
ENSG00000069020.18	e332983	MAST4	-0.07347982247133	-2.30747685589688	-1.2962675404994901	0.195675981958733	0.521026068238875	-4.88668396889195	0	Exon
ENSG00000129003.15	e830357	VPS13C	0.0267532050159303	1.40848095985331	1.29625914292848	0.195678871166215	0.521027757918064	-5.67975147093575	0	Exon
ENSG00000177200.15	e886935	CHD9	0.0269598890764156	1.00070338554551	1.29625381256751	0.19568070510790303	0.521027757918064	-5.62885084997579	0	Exon
ENSG00000130158.13	e1023510	DOCK6	0.0884855047266039	-3.10810285654172	1.2962528799517299	0.19568102598108703	0.521027757918064	-4.748050482432481	0	Exon
ENSG00000116977.18	e105176	LGALS8	0.11442619204839699	-2.14654041183565	1.29624253405499	0.195684585587423	0.521031399479159	-4.95739273972649	0	Exon
ENSG00000175664.9	e750966	TEX26	0.11205121226036201	-2.7951132240867995	1.2962403609093702	0.195685333285351	0.521031399479159	-4.81215919446227	0	Exon
ENSG00000250159.6	e352175		0.0534016841530398	-1.53515946373923	1.29621742170289	0.195693225934463	0.521046239858033	-5.08553805970797	0	Exon
ENSG00000109606.12	e282980	DHX15	-0.0248338113575152	1.57261104589885	-1.2962156176319801	0.19569384666764103	0.521046239858033	-5.6969676320178495	0	Exon
ENSG00000183386.9	e27139	FHL3	-0.103047262959866	-2.9877778774598	-1.2962094838483702	0.195695957151516	0.5210479455216039	-4.75819163426024	0	Exon
ENSG00000256453.1	e355440	DND1	-0.0837177944549177	-2.7220970757234104	-1.29619922079294	0.19569948845358104	0.521053434113728	-4.80703250616947	0	Exon
ENSG00000143368.9	e64611	SF3B4	-0.0312281880275322	0.903686744443039	-1.29619116630971	0.19570225986512801	0.521056096398073	-5.614870564747941	0	Exon
ENSG00000214022.11	e477406	REPIN1	-0.0362909360018343	1.4211122694446001	-1.29618671323305	0.195703792105942	0.521056096398073	-5.68190891558171	0	Exon
ENSG00000104946.11	e1065694	TBC1D17	-0.0309046957828205	0.571141069216379	-1.2961819614261498	0.195705427145349	0.521056096398073	-5.561159623771809	0	Exon
ENSG00000005339.14	e863455	CREBBP	-0.0507444083352836	-1.09265114866191	-1.29617459001577	0.195707963578594	0.521056096398073	-5.19724408099413	0	Exon
ENSG00000204934.10	e477234	ATP6V0E2-AS1	-0.0798979902772611	-2.90717926508686	-1.29617048805889	0.19570937503399902	0.521056096398073	-4.7710029393690405	0	Exon
ENSG00000156313.12	e1149429	RPGR	0.0587413300133475	-0.8013762962985659	1.2961697530385101	0.19570962795029398	0.521056096398073	-5.27529245351836	0	Exon
ENSG00000186577.12	e388239	C6orf1	-0.0707421494891936	-1.8692797766431002	-1.29616263559655	0.19571207703366802	0.521056096398073	-4.999924748093	0	Exon
ENSG00000122733.12	e531931	PHF24	-0.0372270864009047	0.33617813998602003	-1.2961621400965802	0.19571224753406896	0.521056096398073	-5.52495035698073	0	Exon
ENSG00000106992.17	e554412	AK1	0.0735742820979888	0.33483013784769106	1.29615067627151	0.19571619224047102	0.5210626851801261	-5.52208516329422	0	Exon
ENSG00000204351.11	e384407	SKIV2L	-0.0412218708576836	-0.70457691082996	-1.29614362699356	0.195718617928643	0.521063461109062	-5.29663963425285	0	Exon
ENSG00000151952.15	e745510	TMEM132D	0.0525143470745442	-1.02103819387881	1.29614128588203	0.19571942352052	0.521063461109062	-5.24051631756581	0	Exon
ENSG00000163050.16	e101106	ADCK3	-0.0600902483221643	-1.87243419368889	-1.2960956395756202	0.19573513120239702	0.521101366000117	-5.00082018227404	0	Exon
ENSG00000188352.12	e529178	FOCAD	0.0454912405893404	-0.7625637631099179	1.2960839570629799	0.19573915150572305	0.521108155502782	-5.29723049881024	0	Exon
ENSG00000110047.17	e642401	EHD1	-0.0339428400331313	1.9329789815848402	-1.29604988195863	0.19575087811921998	0.5211317898654211	-5.73487563149091	0	Exon
ENSG00000185624.14	e982351	P4HB	-0.0439254160448527	0.0288711203870372	-1.2960496170495601	0.195750969287107	0.5211317898654211	-5.4635945746465895	0	Exon
ENSG00000175115.11	e645974	PACS1	-0.0987100251625831	-3.37466133240118	-1.29603409834044	0.195756310072053	0.521139280757544	-4.71130932008687	0	Exon
ENSG00000100239.15	e1141643	PPP6R2	0.0328565941918378	0.47519046616970206	1.29603289755944	0.195756723326943	0.521139280757544	-5.54631979388811	0	Exon
ENSG00000183891.5	e113208	TTC32	-0.0735749648103962	-1.770018691959	-1.29601857428097	0.19576165280561	0.5211438127316049	-5.02520366015192	0	Exon
ENSG00000180182.10	e1149984	MED14	-0.0466212209822133	-0.9649909572643021	-1.2960183789601698	0.19576172002755998	0.5211438127316049	-5.23179747713515	0	Exon
ENSG00000196935.8	e717859	SRGAP1	0.0410884752781741	-0.312354921822866	1.29601259178016	0.19576371176142202	0.5211438127316049	-5.389762790054291	0	Exon
ENSG00000172943.19	e1156367	PHF8	-0.0562979907392001	-1.58107557093209	-1.29600913524486	0.19576490138046695	0.5211438127316049	-5.066438322143711	0	Exon
ENSG00000110321.15	e619206	EIF4G2	0.0199880550766477	2.7859218001836097	1.29600659281401	0.19576577639999804	0.5211438127316049	-5.7995815252382	0	Exon
ENSG00000186073.11	e814805	C15orf41	0.095787441042527	-3.31657753721331	1.29599795217232	0.19576875024093102	0.5211464793116101	-4.72534517715449	0	Exon
ENSG00000133816.13	e619585	MICAL2	0.0460038160566857	-0.250163927313168	1.2959934286446	0.195770307112158	0.5211464793116101	-5.41010074424202	0	Exon
ENSG00000080298.15	e525566	RFX3	0.0495073290901153	-1.08358380565459	1.29598666590034	0.19577263467583605	0.5211464793116101	-5.203791318513559	0	Exon
ENSG00000111269.2	e688971	CREBL2	0.0278881313643217	1.5781178303918701	1.2959831639210802	0.19577383997557202	0.5211464793116101	-5.69705687341205	0	Exon
ENSG00000028528.14	e831945	SNX1	-0.0345560975734481	0.8610506622184959	-1.29597765225365	0.195775736974247	0.5211464793116101	-5.6062078743467705	0	Exon
ENSG00000167523.13	e909242	SPATA33	0.051637785412087	-1.30655848713006	1.29597554983124	0.195776460586875	0.5211464793116101	-5.14439449308081	0	Exon
ENSG00000073803.13	e267398	MAP3K13	0.0428977421027591	-0.773374820418103	1.29597036126231	0.195778246399139	0.5211464793116101	-5.28416652204231	0	Exon
ENSG00000127914.16	e452235	AKAP9	0.0335365512405713	1.1542377174346399	1.2959695102625501	0.195778539299118	0.5211464793116101	-5.65293864263232	0	Exon
ENSG00000120616.15	e575351	EPC1	0.0484175520965135	-1.15237683318422	1.29596275451196	0.19578086452769297	0.5211487035462821	-5.1835994797992	0	Exon
ENSG00000184470.20	e1119364	TXNRD2	-0.0657118764462177	-1.9278859836800502	-1.2959513595918102	0.19578478653526601	0.5211487035462821	-4.98646267832765	0	Exon
ENSG00000159885.13	e1055516	ZNF222	0.0704422454221438	-2.68047147391728	1.29594999707067	0.195785255504095	0.5211487035462821	-4.830197727286991	0	Exon
ENSG00000159885.13	e1055521	ZNF222	0.0704422454221438	-2.68047147391728	1.29594999707067	0.195785255504095	0.5211487035462821	-4.830197727286991	0	Exon
ENSG00000161298.16	e1044866	ZNF382	0.0255895154132275	2.5724964536810098	1.29594161371795	0.19578814100491396	0.521152470933718	-5.78624625717182	0	Exon
ENSG00000214944.9	e335735	ARHGEF28	0.102520368071923	-3.2957268715973402	1.2959354681188502	0.195790256303948	0.521154188142708	-4.7139445087495595	0	Exon
ENSG00000149273.14	e655734	RPS3	-0.0234504443323256	4.40336784468242	-1.2959125686133701	0.19579813840152901	0.521171255265708	-5.894736071391821	0	Exon
ENSG00000079308.16	e184972	TNS1	0.0337641834346284	2.2231880253160803	1.29589875037469	0.195802894805218	0.521180002290394	-5.75929940699286	0	Exon
ENSG00000230939.1	e374220		0.0829249089930039	-2.6708430459798	1.2958895939213602	0.195806046613243	0.5211820517542161	-4.8245244477241	0	Exon
ENSG00000111678.10	e684763	C12orf57	-0.0268874006755656	3.05009512468237	-1.29588166051373	0.19580877745818398	0.5211820517542161	-5.81628741815173	0	Exon
ENSG00000112655.15	e392900	PTK7	0.0858271322267988	-2.35059124243883	1.29587764686402	0.195810159051088	0.5211820517542161	-4.8932028517475	0	Exon
ENSG00000270049.2	e895721		0.0555081406835554	-1.17006732869877	1.29587484894557	0.19581112216485697	0.5211820517542161	-5.17914378076108	0	Exon
ENSG00000128591.15	e469050	FLNC	-0.093515530086855	-1.63621336669535	-1.29585897836536	0.19581658528295398	0.5211820517542161	-5.08294271083388	0	Exon
ENSG00000125459.14	e72371	MSTO1	-0.06235829230310501	-1.6147845530029	-1.2958568665926398	0.19581731222537	0.5211820517542161	-5.07241138472769	0	Exon
ENSG00000061938.16	e272165	TNK2	-0.0299168729725559	1.79038919848254	-1.29585385352573	0.19581834942666698	0.5211820517542161	-5.719633024071831	0	Exon
ENSG00000196632.10	e1156437	WNK3	-0.0446843855624007	-0.958244738127744	-1.29585129717284	0.19581922941445298	0.5211820517542161	-5.2359153521839	0	Exon
ENSG00000127947.15	e448679	PTPN12	0.0361033146648475	0.0221251205867725	1.2958471583655902	0.19582065414560698	0.5211820517542161	-5.45542267399611	0	Exon
ENSG00000110047.17	e642403	EHD1	-0.0448106008207194	-0.224996125985642	-1.29584570107412	0.19582115580126502	0.5211820517542161	-5.40569893203415	0	Exon
ENSG00000143514.16	e99603	TP53BP2	-0.035192499366928004	1.6773613719740301	-1.29584311116428	0.19582204734997	0.5211820517542161	-5.70810822235434	0	Exon
ENSG00000125746.15	e1057900	EML2	-0.0554431024406804	-1.3008459974395101	-1.2958381348538002	0.195823760399906	0.5211820517542161	-5.14060422043512	0	Exon
ENSG00000115355.15	e127235	CCDC88A	0.0260585917008453	4.44156009981382	1.2958380236073102	0.19582379869562902	0.5211820517542161	-5.89780289464063	0	Exon
ENSG00000182768.8	e849369	NGRN	0.0189374502256174	5.89494348362822	1.29583671756635	0.19582424829032502	0.5211820517542161	-5.97427285920279	0	Exon
ENSG00000131236.16	e28679	CAP1	0.0310445626555554	5.01827885768278	1.2958290490762199	0.19582688812521598	0.521182656452615	-5.9295560902215	0	Exon
ENSG00000186501.14	e19716	TMEM222	-0.0367981081452793	0.0475314298420489	-1.29582751565404	0.195827416000376	0.521182656452615	-5.46417999820617	0	Exon
ENSG00000129103.17	e442269	SUMF2	-0.0297864653167074	2.2851451108045695	-1.2958131821328502	0.19583235031497798	0.521191875770717	-5.7638280332374	0	Exon
ENSG00000084207.15	e648981	GSTP1	-0.0286667403895069	1.9649397445865902	-1.2957980374803701	0.19583756396092103	0.5211978500638379	-5.73692592127955	0	Exon
ENSG00000078304.19	e803624	PPP2R5C	0.0265690198358423	1.10845204227271	1.29579542954147	0.19583846177129802	0.5211978500638379	-5.64092024868103	0	Exon
ENSG00000084463.7	e689647	WBP11	-0.0325929598849168	0.5508921458745251	-1.29579384873977	0.19583900598037499	0.5211978500638379	-5.56018111246972	0	Exon
ENSG00000149292.16	e667132	TTC12	-0.129299853619261	-3.7082902396129303	-1.2957892832053899	0.19584057772407604	0.5211981200507461	-4.66376600846662	0	Exon
ENSG00000136271.10	e439080	DDX56	-0.0630563998975023	-2.1368468942653998	-1.29576804103492	0.195847890735474	0.521213669377132	-4.942367985774	0	Exon
ENSG00000131844.15	e335021	MCCC2	0.0397542765794227	-0.663088823755427	1.29574985208472	0.195854152778818	0.5212260625534629	-5.307871489975099	0	Exon
ENSG00000135924.15	e187993	DNAJB2	-0.0350425142891397	2.62837792567254	-1.29574597303556	0.19585548826659502	0.5212260625534629	-5.788717683535401	0	Exon
ENSG00000169762.16	e281740	TAPT1	-0.0329571243984628	0.404498782504691	-1.29573870137578	0.195857991788043	0.521228812022226	-5.528936033372821	0	Exon
ENSG00000183258.11	e368756	DDX41	-0.0374547113643371	-0.0877390086605263	-1.29572211675475	0.195863701707967	0.521232459603435	-5.43698101876224	0	Exon
ENSG00000054654.15	e786285	SYNE2	0.0567392451794379	-1.21181209888944	1.29572210795043	0.19586370473924103	0.521232459603435	-5.17708263326481	0	Exon
ENSG00000145216.15	e288740	FIP1L1	0.0309943988972649	0.730833666559283	1.2957219079701798	0.19586377359119697	0.521232459603435	-5.5899555670806205	0	Exon
ENSG00000028203.17	e726537	VEZT	0.0253130775796846	1.5073755356901801	1.29571642161703	0.19586566251544	0.521233573388479	-5.69381116060333	0	Exon
ENSG00000148908.14	e603318	RGS10	0.0600659563551139	-0.27222304061892105	1.29569208864368	0.195874040399333	0.521251955309837	-5.41862500144714	0	Exon
ENSG00000186635.14	e653653	ARAP1	-0.0513720898221252	-1.3389599050641499	-1.29566542685542	0.195883220400865	0.521272471501716	-5.12971441536697	0	Exon
ENSG00000104907.12	e1026764	TRMT1	-0.03832936284089	-0.363567522653873	-1.29565648058976	0.19588630078778	0.521276755585254	-5.36946768437111	0	Exon
ENSG00000171824.13	e9074	EXOSC10	-0.0415278794804373	-0.45810030818512393	-1.29563625317741	0.19589326564151102	0.521291376555298	-5.35347372783599	0	Exon
ENSG00000118242.15	e184329	MREG	0.0844741416365214	-2.56703621079159	1.29562650539852	0.195896622134621	0.521296395173004	-4.85703822242933	0	Exon
ENSG00000177463.15	e205893	NR2C2	0.0612881340398453	-2.04143263458078	1.2955876963096202	0.19590998584867197	0.5213280435213521	-4.95674026300934	0	Exon
ENSG00000225190.9	e952823	PLEKHM1	0.10904774399559401	-3.5226733789337903	1.29557029687919	0.195915977472566	0.52133735909786	-4.694425849466611	0	Exon
ENSG00000038382.17	e322559	TRIO	0.0341770332895584	0.550727428904457	1.29556815590205	0.19591671474335898	0.52133735909786	-5.5609017616441605	0	Exon
ENSG00000186501.14	e19710	TMEM222	-0.0367695302759641	0.0478827353915831	-1.2955647180293401	0.195917898619748	0.52133735909786	-5.46457097351563	0	Exon
ENSG00000162434.11	e42660	JAK1	0.024300187267791	1.3891445531112	1.29555335450089	0.19592181183670399	0.521343858612585	-5.679267397755611	0	Exon
ENSG00000092470.11	e821939	WDR76	0.11064909738661699	-3.5061457794470097	1.29554147307992	0.19592590345992003	0.521350832761508	-4.68556572914862	0	Exon
ENSG00000100092.20	e1133137	SH3BP1	-0.105582028676999	-3.26660022645271	-1.29551340815108	0.195935568472278	0.5213690874576561	-4.72015488856592	0	Exon
ENSG00000138115.13	e593566	CYP2C8	0.11304190189311801	-2.74573067859779	1.29551301109876	0.19593570521184697	0.5213690874576561	-4.8358492679755996	0	Exon
ENSG00000185615.15	e854177	PDIA2	-0.10891725158706501	-1.04342417989155	-1.29550618679721	0.19593805542199697	0.521371427535404	-5.21013308411791	0	Exon
ENSG00000169884.13	e701653	WNT10B	0.0643532538880891	-1.58306421359959	1.29549854710396	0.195940686468179	0.521374514848803	-5.09092269411483	0	Exon
ENSG00000060718.19	e52358	COL11A1	0.0818305112829726	-2.52107456670917	1.2954940423336399	0.19594223788542103	0.521374526854375	-4.85838211417601	0	Exon
ENSG00000165443.11	e581951	PHYHIPL	-0.0339249314385028	2.2946369497435803	-1.2954832540077301	0.19594595336015802	0.521374526854375	-5.76418894293275	0	Exon
ENSG00000188186.10	e457189	LAMTOR4	-0.0282443783315004	1.7760985842929098	-1.2954814514633601	0.19594657415736702	0.521374526854375	-5.71505482420665	0	Exon
ENSG00000188186.10	e457193	LAMTOR4	-0.0282443783315004	1.7760985842929098	-1.2954814514633601	0.19594657415736702	0.521374526854375	-5.71505482420665	0	Exon
ENSG00000176771.15	e154308	NCKAP5	-0.0845511299297245	-2.02053909353405	-1.29547106612143	0.19595015090264897	0.521380130325352	-4.957604523587099	0	Exon
ENSG00000068097.14	e963629	HEATR6	-0.0315551396094911	0.372780590000963	-1.2954633650170402	0.195952803218875	0.521383274028859	-5.52933961329656	0	Exon
ENSG00000059804.15	e686150	SLC2A3	-0.0712111527661704	0.242035782274318	-1.29545135582309	0.19595693932511496	0.5213895531267599	-5.50241929517445	0	Exon
ENSG00000148123.14	e545827	PLPPR1	0.0428516372126504	-0.227008002522197	1.2954479719510301	0.195958104781656	0.5213895531267599	-5.42520582085482	0	Exon
ENSG00000179115.10	e1026396	FARSA	-0.0272262461421577	1.3920203734831598	-1.2954402400086202	0.19596076779829996	0.5213927251593521	-5.67738512238662	0	Exon
ENSG00000204852.15	e734795	TCTN1	0.0587485992975633	-0.8817200048500771	1.29543579881898	0.195962297433984	0.521392856405405	-5.24790185838829	0	Exon
ENSG00000176476.8	e878120	SGF29	-0.051130322500690994	-1.18758175909696	-1.2954294695718602	0.195964477370093	0.521392856405405	-5.17698170133626	0	Exon
ENSG00000214530.8	e653681	STARD10	0.0601621752120254	-1.3463843983543	1.29542728536649	0.19596522966405203	0.521392856405405	-5.140169443091691	0	Exon
ENSG00000153904.18	e47641	DDAH1	0.0444433083679677	1.8982467116611998	1.2954164925374099	0.19596894701057102	0.521395041044955	-5.732925661671199	0	Exon
ENSG00000142156.14	e1115577	COL6A1	0.0737817870352473	-1.8208714716410401	1.29541330994422	0.19597004319290698	0.521395041044955	-5.01799530755904	0	Exon
ENSG00000120899.17	e490650	PTK2B	0.0397185413508545	-0.060555084705708	1.2954071940935101	0.195972149691428	0.521395041044955	-5.454152597001211	0	Exon
ENSG00000053524.11	e264314	MCF2L2	-0.0430221516753247	-0.0198359744199439	-1.2954047489599498	0.195972991879862	0.521395041044955	-5.450430595508009	0	Exon
ENSG00000169692.12	e562910	AGPAT2	0.0515654485570748	-0.9917095522587951	1.29540354948723	0.195973405020657	0.521395041044955	-5.23006885910058	0	Exon
ENSG00000114982.17	e141797	KANSL3	-0.0349936408943027	-0.127293925610999	-1.29537716166395	0.195982494081753	0.521415309440707	-5.4237668454625	0	Exon
ENSG00000124226.10	e1096504	RNF114	-0.0315093946708276	0.195379930916376	-1.29535969726627	0.19598850971541398	0.52142740067899	-5.489506862152459	0	Exon
ENSG00000146021.14	e352151	KLHL3	-0.0866710748179467	-2.63623337596863	-1.29534802599305	0.19599252997582503	0.52143418308539	-4.83904801886541	0	Exon
ENSG00000095261.13	e550141	PSMD5	-0.0408421746564198	0.0855824192610144	-1.29534033390823	0.195995179607159	0.521437318886265	-5.46805383749393	0	Exon
ENSG00000214338.10	e411156	SOGA3	-0.0824343989484617	-2.60986495710196	-1.29531257701586	0.19600474102242899	0.5214588430261691	-4.84293234825415	0	Exon
ENSG00000151640.12	e607100	DPYSL4	-0.0447540821995813	-0.14079664831681898	-1.29529846343387	0.196009602858889	0.521467863989623	-5.42416900703446	0	Exon
ENSG00000072778.19	e918791	ACADVL	-0.0591690667421737	-0.8018197906365091	-1.29528324275942	0.19601484616518602	0.5214715321774679	-5.267756618328259	0	Exon
ENSG00000105287.12	e1059075	PRKD2	-0.0591152636428711	-1.4177672840736597	-1.29527418470031	0.196017966586951	0.5214715321774679	-5.10856441951447	0	Exon
ENSG00000108433.15	e953741	GOSR2	-0.03457887891079701	-0.0505478313700801	-1.29527274983474	0.196018460888886	0.5214715321774679	-5.4445451025609195	0	Exon
ENSG00000108433.15	e953752	GOSR2	-0.03457887891079701	-0.0505478313700801	-1.29527274983474	0.196018460888886	0.5214715321774679	-5.4445451025609195	0	Exon
ENSG00000257337.6	e706827		0.0939879172366413	-2.87857288107016	1.29527034566457	0.19601928911205502	0.5214715321774679	-4.78918097730083	0	Exon
ENSG00000029534.19	e495935	ANK1	-0.0964549463021631	-3.0528164693140094	-1.29526883924335	0.196019808067048	0.5214715321774679	-4.75376817787553	0	Exon
ENSG00000089169.14	e736450	RPH3A	-0.0602666998651002	-0.327391103539293	-1.2952541502588601	0.196024868405786	0.521481080643486	-5.387517214012541	0	Exon
ENSG00000160285.14	e1115973	LSS	-0.0365537331374598	3.59421611318156	-1.2952407465546698	0.196029486050756	0.521489451285552	-5.85180026446283	0	Exon
ENSG00000242779.6	e1069822	ZNF702P	0.0739936342328394	0.622672411331836	1.2952143989335	0.1960385631749	0.5215096850881741	-5.575995291630019	0	Exon
ENSG00000162910.18	e101815	MRPL55	0.0549810442706007	-0.0912082851686638	1.29519667467325	0.19604466960452102	0.521518568419854	-5.43861174100489	0	Exon
ENSG00000175224.16	e629812	ATG13	-0.0260835516183028	1.1515814750638	-1.2951961659526299	0.19604484487295	0.521518568419854	-5.64934610522475	0	Exon
ENSG00000171132.13	e124465	PRKCE	0.0419295262558822	-0.696447264965122	1.2951885311776299	0.196047475279549	0.52152165211676	-5.30466075503658	0	Exon
ENSG00000168724.14	e325299	DNAJC21	-0.0418818034379166	-0.404819742599445	-1.29518296368887	0.19604939346105	0.5215228411343521	-5.36014850433451	0	Exon
ENSG00000109111.14	e934089	SUPT6H	-0.0262906111988033	1.01517161814349	-1.29516902991625	0.196054194160785	0.521527753604436	-5.63213493163079	0	Exon
ENSG00000113643.8	e364516	RARS	0.035676654552599	0.31299320678170195	1.2951648099458402	0.19605564811364698	0.521527753604436	-5.51729166282051	0	Exon
ENSG00000177679.15	e448009	SRRM3	-0.0932392493025771	-2.3466522469354	-1.29516251634342	0.196056438357064	0.521527753604436	-4.918438030659651	0	Exon
ENSG00000104973.15	e1065173	MED25	-0.0558423140549106	-1.5441413597629199	-1.29515815630507	0.196057940581862	0.521527753604436	-5.08150065885772	0	Exon
ENSG00000102910.13	e885905	LONP2	0.0835676628376308	-2.92211751718441	1.2951562532348702	0.19605859627582103	0.521527753604436	-4.78180146019806	0	Exon
ENSG00000137710.14	e665217	RDX	-0.0329487938855253	1.8492016697593798	-1.29514824225704	0.19606135643856	0.5215311822270461	-5.72616962920771	0	Exon
ENSG00000130939.18	e8244	UBE4B	-0.0282386771306888	0.727155385683025	-1.29513845792027	0.196064727646542	0.5215362361912029	-5.586861397315481	0	Exon
ENSG00000151304.5	e346373	SRFBP1	-0.0573150076505644	-1.88171400939363	-1.2951335995106699	0.196066401634741	0.521536775473615	-5.01355160705092	0	Exon
ENSG00000179954.15	e1074310	SSC5D	-0.0659504571513115	-1.8351684229840401	-1.2951287294223301	0.19606807965745499	0.5215373254796649	-5.02347210806365	0	Exon
ENSG00000165233.17	e542818	CARD19	0.0889019037004692	-3.2036185921413396	1.29510954212176	0.19607469087774898	0.521550997589793	-4.72851259927797	0	Exon
ENSG00000242114.5	e1128301	MTFP1	0.08823714426221801	-2.7210581377889596	1.29509646746899	0.196079196004049	0.5215545227505279	-4.8175380375423895	0	Exon
ENSG00000185436.11	e16963	IFNLR1	0.0578232478610194	-0.381883276546736	1.29509505255961	0.196079683543202	0.5215545227505279	-5.3795025834586	0	Exon
ENSG00000132388.12	e915017	UBE2G1	-0.0301159023410592	0.9956023398920479	-1.29508496004044	0.196083161175715	0.5215545227505279	-5.62562986520826	0	Exon
ENSG00000134531.9	e689315	EMP1	0.14271803542831601	-1.15130328620207	1.29507310670336	0.196087245600475	0.5215545227505279	-5.2217516953677405	0	Exon
ENSG00000055130.15	e476319	CUL1	0.0269199569215153	0.7508243113756031	1.2950709518243302	0.196087988135753	0.5215545227505279	-5.590855044117251	0	Exon
ENSG00000163935.13	e228769	SFMBT1	0.0686607061602675	-2.38008478042173	1.29506913244748	0.19608861506420397	0.5215545227505279	-4.8913004504168605	0	Exon
ENSG00000105793.15	e451992	GTPBP10	0.0388170084953947	-0.344112355123698	1.29506649915783	0.19608952245672603	0.5215545227505279	-5.38233611580635	0	Exon
ENSG00000175866.15	e981082	BAIAP2	-0.0465776400509466	0.0747137391604162	-1.29506613595653	0.196089647610742	0.5215545227505279	-5.47127983768561	0	Exon
ENSG00000072133.10	e1161595	RPS6KA6	0.0800860509354373	-2.72216756813032	1.2950657088291002	0.19608979479287503	0.5215545227505279	-4.842382063075481	0	Exon
ENSG00000240498.6	e529379	CDKN2B-AS1	-0.0922490207107201	-2.83254988703039	-1.2950629972510501	0.1960907291666	0.5215545227505279	-4.78982388246349	0	Exon
ENSG00000124209.3	e1098321	RAB22A	-0.0265806483472048	0.8647778761850721	-1.29504859701094	0.19609569135265997	0.521563807598761	-5.6065357478224405	0	Exon
ENSG00000085662.13	e471263	AKR1B1	0.0286483407730838	1.53953400847179	1.29503736907824	0.19609956045579002	0.5215680342585449	-5.693262354517831	0	Exon
ENSG00000198931.10	e908265	APRT	-0.03617712249428601	1.24641433109886	-1.2950342087024098	0.19610064951947398	0.5215680342585449	-5.65858401548379	0	Exon
ENSG00000197798.8	e675676	FAM118B	-0.0492615765590829	-0.656400500412872	-1.2950311762712299	0.196101694497688	0.5215680342585449	-5.31034952058482	0	Exon
ENSG00000100883.11	e777351	SRP54	-0.0324319294018896	0.49610845168367207	-1.2950137617233701	0.196107695644139	0.521580082009669	-5.54850978850438	0	Exon
ENSG00000079459.12	e484128	FDFT1	-0.0383497101903588	1.3307889645653	-1.29500903057144	0.19610932604776896	0.5215805049709521	-5.66619543636197	0	Exon
ENSG00000184634.15	e1158959	MED12	-0.0545345844302607	-1.5216675062428702	-1.29499452509999	0.196114324844613	0.521589886577103	-5.08460434312612	0	Exon
ENSG00000100883.11	e777408	SRP54	-0.0326536193435675	0.47263304432769	-1.2949863300252	0.19611714902824498	0.5215934844376889	-5.544681249674929	0	Exon
ENSG00000181789.14	e247517	COPG1	-0.0238621129609656	1.43536444079654	-1.29495878015154	0.196126643474832	0.521611306078897	-5.68308382645363	0	Exon
ENSG00000167470.12	e1008069	MIDN	0.0645473352257873	1.9268638894898102	1.2949583468026298	0.19612679282152398	0.521611306078897	-5.73524280317006	0	Exon
ENSG00000125037.12	e203276	EMC3	0.0255643629213169	1.2967172650096201	1.2949457234753001	0.19613114328380604	0.5216168440546141	-5.6633758761282404	0	Exon
ENSG00000127022.14	e370683	CANX	-0.0209483616986823	3.38267605361753	-1.29494250013574	0.19613225417639396	0.5216168440546141	-5.839752889746291	0	Exon
ENSG00000151575.14	e827981	TEX9	0.13178851759749	-3.0704480387532995	1.2949394959495	0.196133289544098	0.5216168440546141	-4.7596423484443	0	Exon
ENSG00000117791.15	e98706	MARC2	0.0596701725365007	-1.69898183406131	1.29492594684244	0.19613795918065696	0.521624501579029	-5.0467359571537	0	Exon
ENSG00000100325.14	e1127619	ASCC2	-0.0469021513472553	-1.1520444830217802	-1.29492087961769	0.196139705597047	0.521624501579029	-5.17746891970107	0	Exon
ENSG00000149474.13	e1082742	KAT14	0.0212960553533112	2.2588895456466003	1.29491833283002	0.19614058335042	0.521624501579029	-5.760887653283019	0	Exon
ENSG00000233175.2	e952543		-0.0684966485992992	-1.6349408672130599	-1.2949140274551698	0.19614206720950897	0.521624534448383	-5.084785949894321	0	Exon
ENSG00000170734.11	e393936	POLH	-0.0657497926661459	-1.9878323110183898	-1.2949055990971399	0.196144972089816	0.521627761583568	-4.97237532814003	0	Exon
ENSG00000050820.16	e903252	BCAR1	-0.0357699130204131	1.9759897329664697	-1.29489761602025	0.19614772353069101	0.521627761583568	-5.739477850982291	0	Exon
ENSG00000163297.16	e295252	ANTXR2	0.103003736503851	-3.29181038849373	1.2948922885274698	0.196149559715871	0.521627761583568	-4.72455189435871	0	Exon
ENSG00000262943.7	e918230	ALOX12P2	0.11608911986675899	-3.55193988428487	1.2948901003025701	0.19615031391786103	0.521627761583568	-4.68642938457137	0	Exon
ENSG00000153767.9	e242838	GTF2E1	-0.0252333010138988	1.3560157752456599	-1.29488915936581	0.196150638225392	0.521627761583568	-5.67446226959589	0	Exon
ENSG00000141646.13	e999483	SMAD4	-0.0610913142283944	-1.84598693345144	-1.2948764402239799	0.19615502210118105	0.521635506448142	-5.0060067083145805	0	Exon
ENSG00000047315.14	e290128	POLR2B	0.0328181993744524	0.152553853247114	1.2948682585321898	0.19615784210315199	0.521639092414429	-5.49189949268684	0	Exon
ENSG00000120910.14	e488473	PPP3CC	0.0877821506578421	-3.01782849190209	1.29485646280269	0.19616190781606302	0.521645898118716	-4.76172520276446	0	Exon
ENSG00000198919.12	e239326	DZIP3	-0.12207361764141099	-2.1686137280403	-1.2948522947868302	0.19616334444876102	0.521645898118716	-4.93902936874968	0	Exon
ENSG00000101972.18	e1168365	STAG2	-0.0299807331630765	0.6156373863261769	-1.2948458965762	0.196165549800588	0.521647849434836	-5.56615654943882	0	Exon
ENSG00000082258.12	e154584	CCNT2	-0.0367917474501191	-0.43381248734946004	-1.2948284864693702	0.196171550853672	0.521659874430653	-5.358653066790481	0	Exon
ENSG00000136631.12	e64827	VPS45	-0.0811007188961126	-2.94305288995692	-1.2948156325633102	0.19617598152615498	0.521659874430653	-4.76811051056077	0	Exon
ENSG00000141295.13	e954800	SCRN2	-0.0429044610500774	-0.34136692903417604	-1.29480719283055	0.196178890696809	0.521659874430653	-5.38180022519444	0	Exon
ENSG00000196924.14	e1175973	FLNA	0.0461422820684866	0.560152082031762	1.2948067304132	0.196179050092701	0.521659874430653	-5.566732726760191	0	Exon
ENSG00000146918.19	e481046	NCAPG2	0.0699772124299839	-2.43709116782801	1.2948066739822	0.19617906954455	0.521659874430653	-4.87975732943521	0	Exon
ENSG00000168646.12	e967988	AXIN2	-0.0529268998166618	-1.3882908098611497	-1.29480205635841	0.19618066125110897	0.521659874430653	-5.12024049517511	0	Exon
ENSG00000105287.12	e1059153	PRKD2	-0.0591729855393763	-1.4168423090276203	-1.2947988130376398	0.19618177923763302	0.521659874430653	-5.10931943196642	0	Exon
ENSG00000062194.15	e330927	GPBP1	0.0232884628835289	2.77455328401646	1.2947974670324098	0.19618224321275898	0.521659874430653	-5.80023646436607	0	Exon
ENSG00000140455.16	e831460	USP3	0.0563882404365447	-1.54931269864205	1.29479155999158	0.196184279410549	0.521659874430653	-5.0840468707265405	0	Exon
ENSG00000183549.10	e872515	ACSM5	0.10679257647890199	-2.63274682365915	1.29478821471755	0.19618543255651802	0.521659874430653	-4.85064688548014	0	Exon
ENSG00000124440.15	e1058683	HIF3A	-0.0963740805252097	-1.87864184343842	-1.29478402542728	0.19618687664948398	0.521659874430653	-5.01221822410952	0	Exon
ENSG00000167645.16	e1046435	YIF1B	-0.0554225485772942	-1.4456651572676298	-1.29477595143998	0.196189659860945	0.521659874430653	-5.1153820304820306	0	Exon
ENSG00000160633.12	e1014292	SAFB	-0.0432634379600117	-0.728576737922	-1.29477217886303	0.196190960328655	0.521659874430653	-5.286447219045679	0	Exon
ENSG00000041880.14	e225692	PARP3	0.0482056109069459	-0.907651232157558	1.29476702131252	0.19619273822919897	0.521659874430653	-5.24432716767012	0	Exon
ENSG00000171311.12	e595336	EXOSC1	-0.0658600956152875	-2.20402930788233	-1.29476568868466	0.19619319761195	0.521659874430653	-4.969215069943161	0	Exon
ENSG00000163320.10	e235915	CGGBP1	-0.0779838091221021	-2.27993226937799	-1.2947644709599098	0.196193617386052	0.521659874430653	-4.90130332787817	0	Exon
ENSG00000243701.5	e238544	DUBR	-0.0970293394188633	-3.15954560976384	-1.2947552335687	0.196196801721278	0.521664428395882	-4.75300649928528	0	Exon
ENSG00000185787.14	e843716	MORF4L1	0.0501009980968261	-1.09887609480529	1.2947414088366103	0.19620156748646803	0.5216689134025	-5.21957730151859	0	Exon
ENSG00000104980.7	e1018146	TIMM44	-0.0615397611553217	-1.96140024298915	-1.29473753361721	0.19620290339640598	0.5216689134025	-4.9990978666083095	0	Exon
ENSG00000104980.7	e1018175	TIMM44	-0.0615397611553217	-1.96140024298915	-1.29473753361721	0.19620290339640598	0.5216689134025	-4.9990978666083095	0	Exon
ENSG00000041988.15	e6952	THAP3	-0.0684734797155334	-2.4661828931296497	-1.29472081132089	0.19620866817430604	0.52168032805377	-4.87678149337751	0	Exon
ENSG00000071462.11	e445064	WBSCR22	-0.0368723320333591	-0.299756294194609	-1.29471587171324	0.19621037105883	0.5216809428377771	-5.39804181055007	0	Exon
ENSG00000165795.22	e767556	NDRG2	-0.0463540128502691	2.93800106188152	-1.2947038869786298	0.196214502731577	0.521687523651581	-5.81103710018229	0	Exon
ENSG00000111716.12	e691736	LDHB	0.0209467774815282	4.91150715008642	1.29470015438766	0.19621578953529198	0.521687523651581	-5.925301954592481	0	Exon
ENSG00000198003.11	e1024114	CCDC151	0.0964477245315167	-3.03910991827357	1.2946832752211799	0.196221608673684	0.52169554519646	-4.76086074980243	0	Exon
ENSG00000109381.19	e308600	ELF2	-0.0267740399415445	2.12852436539505	-1.2946828653534899	0.196221749978262	0.52169554519646	-5.74934806308339	0	Exon
ENSG00000157657.14	e548810	ZNF618	-0.0844650569758738	-2.8634584895196005	-1.2946565619741102	0.19623081839744103	0.5217101926144171	-4.78661957537942	0	Exon
ENSG00000162129.12	e652861	CLPB	-0.0313223554944021	0.36123749147130496	-1.29465551780899	0.196231178392791	0.5217101926144171	-5.526305277961611	0	Exon
ENSG00000145916.18	e369438	RMND5B	-0.0436398263899886	-0.719996522829108	-1.2946540790447099	0.19623167443434303	0.5217101926144171	-5.28875684447269	0	Exon
ENSG00000070882.12	e432509	OSBPL3	0.0882503198514449	-2.90396152718023	1.29464351348036	0.19623531714333103	0.521715964401831	-4.77913685301561	0	Exon
ENSG00000128789.20	e990020	PSMG2	-0.0279394353025934	0.569374272068962	-1.29463104100414	0.196239617365836	0.5217234841709121	-5.56050502716794	0	Exon
ENSG00000141837.19	e1027730	CACNA1A	0.08613643164997502	-3.05806536530573	1.29462134925896	0.196242958904186	0.521728455084527	-4.77636912190333	0	Exon
ENSG00000106123.11	e474983	EPHB6	0.044362343360323	2.34153858883832	1.29461082256982	0.19624658836352	0.521734023737519	-5.77063722682145	0	Exon
ENSG00000006125.16	e939620	AP2B1	0.0544459183470802	-1.64486723869072	1.29460664341699	0.19624802929230303	0.521734023737519	-5.08759900064697	0	Exon
ENSG00000091129.19	e464154	NRCAM	0.0383635765371919	-0.0256169656816961	1.29460246805183	0.196249468922908	0.521734023737519	-5.45194403485637	0	Exon
ENSG00000162191.13	e638512	UBXN1	-0.0366375569725078	-0.0720937645481845	-1.29458979262923	0.19625383934903598	0.52174074808481	-5.43996396309551	0	Exon
ENSG00000085721.12	e869221	RRN3	-0.038725471028233004	-0.22165936599442101	-1.2945865948752	0.19625494193090398	0.52174074808481	-5.41174633725499	0	Exon
ENSG00000259905.5	e809350	PWRN1	0.16172808012633402	-1.44404260022747	1.29458032427184	0.196257104040869	0.521742583176549	-5.132506317814951	0	Exon
ENSG00000076242.14	e211519	MLH1	-0.038338515918649	-0.61844256020884	-1.2945725110348798	0.196259798076874	0.52174583233676	-5.3134458880290705	0	Exon
ENSG00000149925.17	e880915	ALDOA	-0.0255613248605454	3.6914495242752703	-1.29456059504228	0.196263906812147	0.521749173210814	-5.85905731146681	0	Exon
ENSG00000166938.12	e833815	DIS3L	0.0338679975747044	0.21202813945035998	1.29456032918785	0.19626399848173	0.521749173210814	-5.49899583646411	0	Exon
ENSG00000107959.15	e567130	PITRM1	0.0308327045844095	1.39058918207821	1.29455528608049	0.19626573740756	0.521749682867085	-5.67930638010735	0	Exon
ENSG00000213626.11	e119147	LBH	-0.0677311645279802	-1.4743577074760401	-1.29454997821226	0.19626756763845102	0.521749682867085	-5.105036614067441	0	Exon
ENSG00000172893.15	e651528	DHCR7	-0.0523860253542247	0.545950235116621	-1.2945469675786	0.19626860575471497	0.521749682867085	-5.559219001287251	0	Exon
ENSG00000109332.19	e301551	UBE2D3	0.0250389385205323	1.31402285434986	1.294532902989	0.196273455511264	0.521753923534465	-5.66862639520064	0	Exon
ENSG00000153904.18	e47642	DDAH1	0.0494730664413543	3.31539482427361	1.2945286599148	0.19627491862685398	0.521753923534465	-5.8365810595850505	0	Exon
ENSG00000170144.19	e169078	HNRNPA3	-0.0550716038623047	0.049738069117252995	-1.2945266703147	0.196275604692314	0.521753923534465	-5.469953478982281	0	Exon
ENSG00000258472.8	e933396		-0.0421337250293941	0.252361958398636	-1.29452526743803	0.196276088441452	0.521753923534465	-5.504861410576921	0	Exon
ENSG00000154240.16	e968050	CEP112	0.0740056968652487	-1.55950681776385	1.2945049824889499	0.19628308332872	0.5217686050841099	-5.08254389840521	0	Exon
ENSG00000129351.17	e1022373	ILF3	-0.016846650200801998	4.0526932985028	-1.29449683133121	0.196285894155448	0.5217721642372489	-5.87899341205914	0	Exon
ENSG00000113638.13	e327504	TTC33	-0.0297592158121703	0.7950958756577429	-1.2944801439056002	0.196291648701755	0.521778180306797	-5.59727878012246	0	Exon
ENSG00000147509.13	e498921	RGS20	0.0672623094710132	-1.7570260872062502	1.2944782946710702	0.19629228640546198	0.521778180306797	-5.04054188397457	0	Exon
ENSG00000141367.11	e963178	CLTC	0.0230683803622135	2.5280144493519	1.2944774631767	0.19629257314462803	0.521778180306797	-5.7825820039825	0	Exon
ENSG00000116580.18	e72936	GON4L	0.0315687706461405	0.215477078437755	1.29445952384009	0.196298759563839	0.521784518335291	-5.501957080450691	0	Exon
ENSG00000175061.17	e926999	LRRC75A-AS1	0.0804735070424319	-2.6267048141967497	1.29445865647196	0.19629905868125602	0.521784518335291	-4.83712272347063	0	Exon
ENSG00000126581.12	e948437	BECN1	0.0301592075015997	0.37540962179300896	1.2944577176094498	0.196299382454345	0.521784518335291	-5.528707990918861	0	Exon
ENSG00000204574.12	e380149	ABCF1	-0.0394240826545202	-0.46018169546095095	-1.29445347570122	0.19630084530999303	0.521784518335291	-5.35559886191538	0	Exon
ENSG00000159459.11	e819981	UBR1	0.0384957167582009	-0.5865408097886871	1.29442658157204	0.19631012015000698	0.521803081648935	-5.32460789505941	0	Exon
ENSG00000136518.16	e262650	ACTL6A	-0.05940091104590401	-1.69991161103507	-1.29441983062376	0.19631244836542897	0.521803081648935	-5.0610206749622595	0	Exon
ENSG00000136518.16	e262678	ACTL6A	-0.05940091104590401	-1.69991161103507	-1.29441983062376	0.19631244836542897	0.521803081648935	-5.0610206749622595	0	Exon
ENSG00000249328.2	e504146		0.109854859732201	-3.3299681000922203	1.29441615197654	0.19631371703770298	0.521803081648935	-4.7094451740178895	0	Exon
ENSG00000144120.12	e150705	TMEM177	0.0527455255259252	-1.12881109142693	1.2944047345468601	0.19631765465847897	0.521809635226451	-5.19373267365832	0	Exon
ENSG00000105186.15	e1039730	ANKRD27	-0.0473398227883406	-1.0638617954385698	-1.29438295301351	0.19632516679214604	0.521825689640719	-5.20634561569267	0	Exon
ENSG00000100897.17	e772581	DCAF11	-0.0475350215274498	-1.14695452405876	-1.29436562515621	0.19633114306879104	0.52183766158854	-5.19630712516478	0	Exon
ENSG00000171603.16	e8007	CLSTN1	0.0237200505323422	3.49710605800448	1.29435585550527	0.19633451262325302	0.52183995577527	-5.848948325947981	0	Exon
ENSG00000226823.1	e530841		-0.0939299269121463	-3.30045043986444	-1.29435458615373	0.196334950425964	0.52183995577527	-4.71239710411519	0	Exon
ENSG00000160285.14	e1115975	LSS	-0.0365303596135105	3.59420497021959	-1.29434751899898	0.196337387919483	0.521841489110902	-5.8529363188737	0	Exon
ENSG00000163635.17	e232878	ATXN7	-0.0331622015293474	-0.115115632591595	-1.29434437720598	0.19633847154519699	0.521841489110902	-5.42862696015508	0	Exon
ENSG00000143153.12	e81472	ATP1B1	-0.03465379801281101	3.30053616414524	-1.29433452994379	0.19634186796120498	0.521845687429554	-5.83290173652792	0	Exon
ENSG00000100129.17	e1133612	EIF3L	0.0376433895845857	0.681746179884104	1.2943312612518998	0.19634299537421698	0.521845687429554	-5.58557935294798	0	Exon
ENSG00000128683.13	e166323	GAD1	0.0393136197763639	0.826723969803289	1.2943042723304798	0.196352304375181	0.5218665163369149	-5.61096659490642	0	Exon
ENSG00000111218.11	e681454	PRMT8	0.0447419874349714	1.7249771508796299	1.29429272180067	0.19635628847548803	0.521873192480158	-5.7109263499536	0	Exon
ENSG00000133401.15	e324190	PDZD2	0.0377264638642738	2.10914741184064	1.29428647602925	0.19635844284124698	0.521875005515039	-5.752834010926759	0	Exon
ENSG00000169169.14	e1064710	CPT1C	-0.0413050255492063	0.053924423442192004	-1.29428185006341	0.19636003849560502	0.5218753336091	-5.471199325996519	0	Exon
ENSG00000108064.10	e581899	TFAM	-0.0345452016484976	-0.134164450207153	-1.2942735784081698	0.19636289169711502	0.521879003915548	-5.42740105690883	0	Exon
ENSG00000169554.17	e156382	ZEB2	-0.0806844732654703	-2.54861054974177	-1.2942634416505	0.196366388283393	0.521881706723062	-4.86027742675609	0	Exon
ENSG00000107829.13	e597785	FBXW4	-0.0522030993914031	-0.6471704528459179	-1.29426209410989	0.19636685310923999	0.521881706723062	-5.3015670054480895	0	Exon
ENSG00000099889.13	e1119577	ARVCF	-0.0491959833302132	0.11342073346047	-1.29425706646453	0.196368587371727	0.521882403131357	-5.480145725712299	0	Exon
ENSG00000169398.19	e518850	PTK2	0.0358932165644423	-0.262264044504544	1.29424843303803	0.19637156545764997	0.521886405173485	-5.39985315161815	0	Exon
ENSG00000145362.17	e305043	ANK2	0.0248438461326496	3.2113813848414505	1.2942197279246102	0.19638146747697302	0.521907761340417	-5.83112658846549	0	Exon
ENSG00000143851.15	e91083	PTPN7	-0.0669981855822211	-0.38695931976235204	-1.29421365064021	0.19638356392365	0.521907761340417	-5.377760881603639	0	Exon
ENSG00000182389.19	e160031	CACNB4	-0.0627883136850998	-0.524688297642676	-1.29421233407397	0.19638401809428602	0.521907761340417	-5.365792874688831	0	Exon
ENSG00000158747.13	e13906	NBL1	-0.0400427378603015	1.06801212872809	-1.29419199547903	0.196391034316839	0.5219124132969849	-5.63906807295507	0	Exon
ENSG00000168118.11	e102874	RAB4A	-0.0973432555912768	-3.38661434493738	-1.29419106084686	0.19639135674213198	0.5219124132969849	-4.70136747706569	0	Exon
ENSG00000105341.18	e1052558	ATP5SL	0.0749675007623131	-0.9132427600411309	1.2941904012978702	0.196391584270674	0.5219124132969849	-5.24831772522652	0	Exon
ENSG00000134115.12	e199728	CNTN6	-0.0662628456485006	-1.72713344533615	-1.29419018820002	0.196391657784349	0.5219124132969849	-5.032620840261191	0	Exon
ENSG00000028528.14	e831975	SNX1	-0.0345444362332151	0.860485210998019	-1.2941814352293999	0.196394677367929	0.5219165251536501	-5.608386780150731	0	Exon
ENSG00000280238.1	e587633		-0.0426106349956765	-0.389186789335064	-1.29416059408045	0.196401867246305	0.521931719374525	-5.365976610999731	0	Exon
ENSG00000214160.9	e265442	ALG3	0.0681234626622082	-2.22979556080529	1.29414949746583	0.196405695488001	0.521934317363749	-4.92739879639304	0	Exon
ENSG00000155561.14	e471919	NUP205	0.0358482849862099	-0.36172384214747993	1.2941471842268502	0.196406493543525	0.521934317363749	-5.3784220751053295	0	Exon
ENSG00000169180.11	e876994	XPO6	-0.0249236668590621	1.0290551810513	-1.29414352514187	0.19640775591385504	0.521934317363749	-5.63455545320341	0	Exon
ENSG00000271383.6	e64427	NBPF19	0.044041967588810994	0.38597870827876596	1.29413988550924	0.19640901157912	0.521934317363749	-5.533604251120269	0	Exon
ENSG00000170485.16	e144870	NPAS2	-0.0489141204602757	0.0712624093044637	-1.294136421292	0.19641020673194098	0.521934317363749	-5.469260018873721	0	Exon
ENSG00000154856.12	e988839	APCDD1	0.0656571172870391	-1.64104226400439	1.29413176936569	0.19641181165207997	0.521934669586408	-5.0679438063059	0	Exon
ENSG00000156535.13	e400471	CD109	0.0831559713001568	-2.37784377570165	1.29410925228676	0.19641958020755101	0.521951400609252	-4.9040860280613305	0	Exon
ENSG00000142102.15	e608595	ATHL1	-0.0973830216632019	-2.43042482711698	-1.29409670076235	0.196423910672554	0.521958995313047	-4.87616506003458	0	Exon
ENSG00000085871.8	e308863	MGST2	0.0532537577039974	-1.02664209109043	1.2940885870907501	0.19642671004884898	0.5219625213579071	-5.22219161207682	0	Exon
ENSG00000103479.15	e887350	RBL2	-0.028375480565514997	0.9983921813733521	-1.2940728315766201	0.196432146094932	0.5219659954017061	-5.63153431167462	0	Exon
ENSG00000115020.16	e182064	PIKFYVE	-0.0831414718084091	-2.9761366561917297	-1.29407177686931	0.19643250999926298	0.5219659954017061	-4.766001314665731	0	Exon
ENSG00000034533.11	e249087	ASTE1	0.067186295215348	-2.3822050575268703	1.2940686593814599	0.19643358562505103	0.5219659954017061	-4.89671125996892	0	Exon
ENSG00000150337.13	e64522	FCGR1A	-0.147124551693722	-3.1800530378843797	-1.29406772717654	0.196433907264241	0.5219659954017061	-4.80046325866048	0	Exon
ENSG00000072682.18	e349474	P4HA2	0.12853949973818798	-3.35584883738639	1.2940597032014198	0.196436675796941	0.521966223247339	-4.71865523751346	0	Exon
ENSG00000124596.16	e391252	OARD1	-0.0278749365466805	1.36067730981531	-1.29405894344988	0.196436937937452	0.521966223247339	-5.674353771870839	0	Exon
ENSG00000010292.12	e682886	NCAPD2	-0.0619397179544309	-1.9174490449720702	-1.29404804306251	0.19644069897570499	0.521972304332594	-4.99611664443296	0	Exon
ENSG00000162493.16	e10508	PDPN	0.0868850119364553	-0.8214251675860099	1.2940171301538201	0.196451365364707	0.521996733738416	-5.277848864158151	0	Exon
ENSG00000204054.13	e557654	LINC00963	0.0683347628081864	-1.8384330803983102	1.29401271543071	0.196452888683943	0.5219968686389891	-5.0136642486691505	0	Exon
ENSG00000129460.15	e771562	NGDN	-0.0456256172536095	-0.933483067247728	-1.29400360693382	0.19645603163750303	0.522001307051294	-5.24733007756744	0	Exon
ENSG00000159069.13	e563543	FBXW5	0.0251866951762186	1.46584940440676	1.29397405691135	0.19646622834375602	0.5220235010182539	-5.69071753142263	0	Exon
ENSG00000103197.16	e859128	TSC2	-0.0534750168434979	-1.24524523935819	-1.2939681510943202	0.196468266286723	0.5220235010182539	-5.155104047859339	0	Exon
ENSG00000069329.15	e884957	VPS35	0.025860763800159	1.16469973876868	1.29396659792355	0.196468802247907	0.5220235010182539	-5.649606939099259	0	Exon
ENSG00000027697.13	e415336	IFNGR1	-0.0402785478524429	1.5237913209058798	-1.29394800386487	0.19647521868554604	0.522036636778066	-5.69232097723812	0	Exon
ENSG00000115685.14	e197783	PPP1R7	0.0236296849450958	2.8990212742541	1.2939359612177699	0.196479374444349	0.522042477718558	-5.80789021078928	0	Exon
ENSG00000018408.14	e255478	WWTR1	0.0708870147459843	-0.8456156833265109	1.29393309845365	0.196480362356029	0.522042477718558	-5.26998459614928	0	Exon
ENSG00000078304.19	e803486	PPP2R5C	0.038183889436807	0.0302187641172842	1.2939153392495801	0.19648649096391702	0.522054848291416	-5.46509493780417	0	Exon
ENSG00000123992.18	e188327	DNPEP	0.03148535153742	0.48829870849881896	1.29390705118981	0.19648935117785	0.522056851638948	-5.55083680968804	0	Exon
ENSG00000196757.7	e1024684	ZNF700	0.0623772365548306	-2.0840931311153	1.29390461937328	0.19649019040486498	0.522056851638948	-4.95387897185491	0	Exon
ENSG00000101639.18	e990438	CEP192	-0.0548793583434911	-1.1766152101171699	-1.29389976190903	0.19649186673791602	0.52205739261878	-5.18094123486674	0	Exon
ENSG00000283538.1	e965116		0.0589752126795147	-0.95626244272926	1.2938895402439	0.19649539431548602	0.522062852107786	-5.28150413789705	0	Exon
ENSG00000108433.15	e953719	GOSR2	-0.0345557732526668	-0.0502509749180278	-1.29386932558898	0.196502370690082	0.522073769500987	-5.4463616008591	0	Exon
ENSG00000137497.17	e652162	NUMA1	0.0635474483790838	-1.83547135444428	1.29386909877914	0.19650244896652802	0.522073769500987	-5.02961610923529	0	Exon
ENSG00000139372.14	e730522	TDG	0.0324506733221275	1.47820678456283	1.29386298175456	0.19650456007815498	0.522075465462279	-5.69068146020861	0	Exon
ENSG00000108669.16	e978874	CYTH1	-0.04324098010645299	-0.43768790394392604	-1.29385853605655	0.196506094390904	0.522075628964066	-5.3607385081078895	0	Exon
ENSG00000101346.12	e1085965	POFUT1	-0.0684466326438973	-2.27816864778475	-1.2938507895558	0.196508767907725	0.522078819067878	-4.91156594239626	0	Exon
ENSG00000166377.19	e1005207	ATP9B	-0.0355170740838815	0.0645260093429124	-1.29384489331154	0.19651080287133302	0.522080312646854	-5.46396124049081	0	Exon
ENSG00000100280.16	e1126866	AP1B1	0.0251034451670711	1.44535736966048	1.29383135774895	0.196515474442199	0.5220888109604579	-5.68901124064308	0	Exon
ENSG00000165525.17	e780414	NEMF	-0.0220798952306767	2.2375221955100804	-1.29380078653767	0.19652602588007503	0.522111552493859	-5.76187688791205	0	Exon
ENSG00000114745.13	e213467	GORASP1	-0.0769406979062703	-2.31063360243662	-1.2937980217238898	0.19652698015658798	0.522111552493859	-4.89671621774929	0	Exon
ENSG00000173889.15	e260748	PHC3	-0.0246895576690574	1.51230756191735	-1.2937864170883	0.19653098553807002	0.522118280535873	-5.69428971299026	0	Exon
ENSG00000134369.15	e90755	NAV1	0.0352301023391992	0.663958869944286	1.29378159873576	0.19653264862732	0.522118785822515	-5.580628953163531	0	Exon
ENSG00000114978.17	e135055	MOB1A	0.0901779742337539	-3.0263016370120095	1.29377205187271	0.19653594382676395	0.522123627017331	-4.757108562518179	0	Exon
ENSG00000100731.15	e790367	PCNX1	0.0224283184475483	1.5205961520170501	1.2937589823337599	0.19654045498045103	0.5221314491525489	-5.69594888235613	0	Exon
ENSG00000090905.18	e875949	TNRC6A	0.032209512763577	0.42769788450746	1.29375498694288	0.19654183406665898	0.5221314491525489	-5.542528068375971	0	Exon
ENSG00000196151.10	e161269	WDSUB1	0.0512208100014342	-1.30749817488405	1.2937391220411298	0.196547310213655	0.522141855454182	-5.15145997142395	0	Exon
ENSG00000145348.16	e302934	TBCK	0.0402636094875406	-0.673020916965626	1.2937351040196798	0.196548697146833	0.522141855454182	-5.30498242274741	0	Exon
ENSG00000087088.19	e1062440	BAX	-0.0571903058951314	-1.58439603767326	-1.29372588851541	0.196551878164655	0.522142775850797	-5.08158798710642	0	Exon
ENSG00000273000.5	e1122930		0.0438024622481	-0.8903823474034709	1.293722673717	0.19655298786118303	0.522142775850797	-5.25164760899832	0	Exon
ENSG00000177640.15	e602937	CASC2	0.0881364511120567	-2.75946083439864	1.2937212987055902	0.19655346249433997	0.522142775850797	-4.81135145756388	0	Exon
ENSG00000198947.15	e1148379	DMD	-0.0419320802022379	-0.407106432467274	-1.2937153043553	0.19655553166330103	0.522144263320101	-5.36218889151501	0	Exon
ENSG00000175203.15	e715744	DCTN2	-0.150393834313893	-2.48245068062469	-1.29371114228538	0.19655696836318698	0.522144263320101	-4.871601831941001	0	Exon
ENSG00000101680.13	e987880	LAMA1	0.0872970828161303	-2.23995683219787	1.29369362535574	0.19656301509559698	0.522156413223245	-4.92672150501446	0	Exon
ENSG00000110651.11	e612792	CD81	-0.0308902985881574	2.33252305476461	-1.29368524237331	0.19656590889606898	0.5221601874556789	-5.771642040925269	0	Exon
ENSG00000166261.10	e673950	ZNF202	-0.0609833876181888	-1.8740813476349198	-1.2936759687016002	0.19656911019844397	0.5221647784774021	-4.99870050867722	0	Exon
ENSG00000120051.14	e599711	CFAP58	0.146686991622632	-3.32859215454418	1.29366263289896	0.19657371382915198	0.522173094537359	-4.72275528620889	0	Exon
ENSG00000091483.6	e106196	FH	-0.0356525495299136	-0.171696770549041	-1.29365086698018	0.196577775588644	0.5221773084527671	-5.42323022314811	0	Exon
ENSG00000096093.15	e395985	EFHC1	0.0718755126623233	-2.10852408564021	1.29364008884889	0.196581496404256	0.5221773084527671	-4.9551280115297	0	Exon
ENSG00000101333.16	e1080995	PLCB4	-0.06469519709284201	-1.74604527934046	-1.29363542412204	0.19658310677261104	0.5221773084527671	-5.03652937110162	0	Exon
ENSG00000166226.12	e720021	CCT2	0.0242973080929801	2.2177016651839	1.2936299106665399	0.19658501015364396	0.5221773084527671	-5.760497744941031	0	Exon
ENSG00000169155.9	e552968	ZBTB43	0.0623010465469798	-2.2792883521820198	1.29362686287573	0.196586062332134	0.5221773084527671	-4.920419183560679	0	Exon
ENSG00000152348.15	e339060	ATG10	0.057917205757109	-1.6453755484318102	1.29362477381214	0.19658678353487	0.5221773084527671	-5.07036564418867	0	Exon
ENSG00000196628.14	e1000703	TCF4	-0.0412341938477522	-0.27267723661580606	-1.29361945559458	0.19658861953996398	0.5221773084527671	-5.39422589004112	0	Exon
ENSG00000168090.9	e456655	COPS6	0.0591809989287344	-2.1084555547899697	1.29361517852549	0.19659009611913503	0.5221773084527671	-4.96987987688848	0	Exon
ENSG00000237289.9	e821247	CKMT1B	0.170910192738698	-3.59767857588085	1.29360834843126	0.196592454100033	0.5221773084527671	-4.70060159008594	0	Exon
ENSG00000237289.9	e821253	CKMT1B	0.170910192738698	-3.59767857588085	1.29360834843126	0.196592454100033	0.5221773084527671	-4.70060159008594	0	Exon
ENSG00000237289.9	e821266	CKMT1B	0.170910192738698	-3.59767857588085	1.29360834843126	0.196592454100033	0.5221773084527671	-4.70060159008594	0	Exon
ENSG00000143819.12	e100655	EPHX1	0.0454083098614535	0.21557420281894102	1.29360683416649	0.19659297687856397	0.5221773084527671	-5.50218261959861	0	Exon
ENSG00000254781.1	e616327	GVINP2	-0.135268802332717	-3.32763670766127	-1.29357777245035	0.19660301022381899	0.522200045550657	-4.72406327308862	0	Exon
ENSG00000136044.11	e731285	APPL2	-0.0352036460588034	0.29736659541140303	-1.2935685739913798	0.19660618600304897	0.522204567965853	-5.5143672898312	0	Exon
ENSG00000141627.13	e998291	DYM	0.0312207314125707	1.03857871100208	1.2935516065866102	0.19661204411929897	0.52221621479994	-5.63382243827893	0	Exon
ENSG00000058600.15	e874489	POLR3E	-0.0406518370564173	-0.6311077012503779	-1.29354592903735	0.196614004361911	0.522217508494729	-5.31360047284532	0	Exon
ENSG00000213676.10	e385132	ATF6B	-0.036148008566152995	-0.0207976839991332	-1.29353749700324	0.19661691565028197	0.52222132818056	-5.4518925587235705	0	Exon
ENSG00000250571.6	e519803	GLI4	-0.064889141984285	-2.02759414216102	-1.29351944266565	0.196623149292273	0.522233972029156	-4.963498017799281	0	Exon
ENSG00000007174.17	e924749	DNAH9	0.17336430163289598	-3.08875728274716	1.29349219327073	0.19663255799751103	0.522248880232434	-4.76306419790375	0	Exon
ENSG00000176728.7	e1180726	TTTY14	-0.0486894584830185	-2.2503893863915096	-1.2934908222603	0.19663303139045898	0.522248880232434	-5.266525785447981	0	Exon
ENSG00000134369.15	e90638	NAV1	0.0330421374648418	1.16152574619767	1.2934903858659799	0.19663318207219602	0.522248880232434	-5.65365636270859	0	Exon
ENSG00000071894.15	e522977	CPSF1	0.0607342544797104	-1.63696138455026	1.29347726545218	0.19663771243376602	0.522256999693438	-5.08014682678077	0	Exon
ENSG00000197147.12	e48711	LRRC8B	-0.0220442117127234	4.0204027886666	-1.29346765676753	0.196641030275346	0.5222618986825209	-5.87837497986987	0	Exon
ENSG00000145416.13	e314224	MARCH1	-0.048658018197727006	-0.776405671564018	-1.2934563233821001	0.19664494370233	0.5222683794106611	-5.27955449336652	0	Exon
ENSG00000121057.12	e961240	AKAP1	-0.0241566602717585	1.8498013220701799	-1.2934477062433998	0.19664791924548602	0.522272369139117	-5.732002772941871	0	Exon
ENSG00000069702.10	e49155	TGFBR3	0.0489230538044287	0.649078290331312	1.2934271534056	0.19665501638174399	0.522276518644151	-5.58304824318756	0	Exon
ENSG00000268750.6	e1076092		0.0506130068840219	-1.3526541374435	1.2934240340469099	0.19665609354939398	0.522276518644151	-5.1333307743446905	0	Exon
ENSG00000183785.14	e1117838	TUBA8	0.059928634941849995	-1.49168018583691	1.29341837859315	0.19665804648490198	0.522276518644151	-5.1278047971967995	0	Exon
ENSG00000149050.9	e616397	ZNF214	0.0565709555344473	-1.6656292001102702	1.29341394251959	0.196659578355264	0.522276518644151	-5.07077473998907	0	Exon
ENSG00000149050.9	e616404	ZNF214	0.0565709555344473	-1.6656292001102702	1.29341394251959	0.196659578355264	0.522276518644151	-5.07077473998907	0	Exon
ENSG00000149050.9	e616408	ZNF214	0.0565709555344473	-1.6656292001102702	1.29341394251959	0.196659578355264	0.522276518644151	-5.07077473998907	0	Exon
ENSG00000151612.15	e310410	ZNF827	-0.0483818861069452	-0.880913278726789	-1.2934041953542	0.196662944289188	0.522276518644151	-5.25397742528006	0	Exon
ENSG00000154781.15	e205669	CCDC174	0.0397434935583518	-0.644023557033356	1.2934020096395802	0.19666369907556897	0.522276518644151	-5.311536108547281	0	Exon
ENSG00000099783.11	e1018882	HNRNPM	-0.0283977856360579	1.2075512243301298	-1.29340194450332	0.19666372156891196	0.522276518644151	-5.658723015106309	0	Exon
ENSG00000092969.11	e98231	TGFB2	0.0516762143687323	-0.162834300041384	1.29340051556595	0.19666421502082898	0.522276518644151	-5.4253606255297	0	Exon
ENSG00000135108.14	e738119	FBXO21	0.0306006168504999	0.7403100921125602	1.2933949547146202	0.19666613534651603	0.522277705687687	-5.59383128765502	0	Exon
ENSG00000090470.14	e832818	PDCD7	0.0418053463505394	-1.09402411846959	1.29338642540057	0.196669080796564	0.5222816150712439	-5.19871106751764	0	Exon
ENSG00000111218.11	e681445	PRMT8	0.0446944572527686	1.7250647711070402	1.2933532881668102	0.196680524470884	0.522305541937689	-5.71212136305511	0	Exon
ENSG00000125457.13	e972977	MIF4GD	-0.0632497232732785	-2.18271999849377	-1.2933496122166	0.19668179396057603	0.522305541937689	-4.92717330466479	0	Exon
ENSG00000099875.14	e1009841	MKNK2	-0.0520279204710854	-0.5842931614727299	-1.29334123637019	0.19668468658229102	0.522305541937689	-5.3147910861621	0	Exon
ENSG00000165959.11	e801043	CLMN	-0.0587079238240996	-1.20107609867946	-1.29333900342279	0.196685457742133	0.522305541937689	-5.17966177541779	0	Exon
ENSG00000165959.11	e801088	CLMN	-0.0587079238240996	-1.20107609867946	-1.29333900342279	0.196685457742133	0.522305541937689	-5.17966177541779	0	Exon
ENSG00000134686.17	e24576	PHC2	-0.03200842437803	1.3596465735600098	-1.29332680791048	0.19668966956410003	0.522312813809499	-5.677770040717911	0	Exon
ENSG00000182541.17	e1129520	LIMK2	0.0686484607011069	-1.07290611607066	1.29331091395287	0.19669515877455104	0.522323477674126	-5.21323141176841	0	Exon
ENSG00000122507.20	e435374	BBS9	-0.0406925366695703	-0.48463839675994297	-1.2933054909211898	0.19669703172353897	0.5223245384781	-5.34634903620805	0	Exon
ENSG00000165417.11	e796068	GTF2A1	0.0314046451287271	0.172493780776233	1.2933003270998602	0.196698815161398	0.522325361573178	-5.49962034979077	0	Exon
ENSG00000128683.13	e166324	GAD1	0.039335380314865	0.7931449616221591	1.29328514476691	0.19670405877872998	0.522335372946936	-5.607703246396871	0	Exon
ENSG00000139546.10	e708439	TARBP2	-0.0629425104057186	-2.03431684375325	-1.2932805098541398	0.19670565958803304	0.522335710993399	-4.97146286698114	0	Exon
ENSG00000110871.14	e739792	COQ5	-0.0375761546495156	-0.314831373852615	-1.29325937397121	0.196712959634985	0.5223465213882871	-5.38452269170511	0	Exon
ENSG00000160753.15	e72165	RUSC1	0.0317088905829194	1.01728703213835	1.29325853586191	0.19671324911066201	0.5223465213882871	-5.63543501031171	0	Exon
ENSG00000167548.14	e701907	KMT2D	-0.0486096148105269	-0.9357889811693421	-1.29325167907685	0.19671561739646598	0.5223465213882871	-5.23740611755867	0	Exon
ENSG00000163660.11	e257670	CCNL1	-0.0817223034889964	-2.60760449440876	-1.29325165762889	0.196715624804477	0.5223465213882871	-4.83922711745995	0	Exon
ENSG00000160695.14	e671412	VPS11	-0.0320628672314285	0.41153655655675503	-1.29323804136003	0.196720327831185	0.522351489184543	-5.53860545971529	0	Exon
ENSG00000137210.13	e374720	TMEM14B	0.0384694412041319	0.823331077497463	1.2932377085717601	0.19672044277649398	0.522351489184543	-5.599996638299099	0	Exon
ENSG00000174151.14	e54561	CYB561D1	0.03668646797976	0.13199483151930197	1.29322236506119	0.19672574248970104	0.52236164871284	-5.48630945592945	0	Exon
ENSG00000065883.14	e437148	CDK13	0.0619209385220688	-1.9627905353268102	1.29320473069543	0.19673183360359803	0.5223739094624961	-4.98987900161182	0	Exon
ENSG00000143367.15	e67387	TUFT1	0.0837149582082268	-2.5479775685968997	1.29319647733473	0.196734684457483	0.522377566364384	-4.87125317853398	0	Exon
ENSG00000185798.7	e272726	WDR53	-0.0379788322568726	-0.5994051910831071	-1.2931677660283403	0.196744602077127	0.522399987021537	-5.3245302063379905	0	Exon
ENSG00000164086.9	e226622	DUSP7	-0.0322487035969438	2.9709960260810298	-1.29315107450282	0.196750367925961	0.52241138356504	-5.816757341288871	0	Exon
ENSG00000147274.14	e1171369	RBMX	-0.020379736502195	2.46991576392993	-1.29313666046836	0.19675534714804002	0.522420691302876	-5.78144174633451	0	Exon
ENSG00000101577.9	e986653	LPIN2	0.0279510382698835	1.3410784907196003	1.2931128771243998	0.19676356313164897	0.522435048722958	-5.67672931163849	0	Exon
ENSG00000232656.7	e566736	IDI2-AS1	-0.0977915853295687	-2.43924825442821	-1.2931114001089299	0.196764073376667	0.522435048722958	-4.88238797936378	0	Exon
ENSG00000139537.10	e701523	CCDC65	0.13910556416803302	-2.6017739905246002	1.29310820881957	0.19676517583255201	0.522435048722958	-4.85272398133991	0	Exon
ENSG00000068366.19	e1165528	ACSL4	0.0300497738897527	0.749658034059212	1.29310257676696	0.196767121480284	0.522436301562707	-5.593723442731889	0	Exon
ENSG00000123154.11	e1025299	WDR83	0.0969953310501616	-2.7962989956351203	1.29309694954979	0.19676906547169398	0.522437549986021	-4.805513685993151	0	Exon
ENSG00000114098.17	e251897	ARMC8	0.0226136282773443	1.13508233091588	1.29308540723621	0.196773052950128	0.5224442239708951	-5.645901748817309	0	Exon
ENSG00000103111.14	e903912	MON1B	-0.0612452178307152	-1.62302228972662	-1.29307862129627	0.196775397290285	0.522446535258075	-5.065987789024759	0	Exon
ENSG00000134072.10	e202289	CAMK1	0.0442002372492565	-0.173116946179686	1.2930631384487	0.19678074622990002	0.522454882783636	-5.427471396375821	0	Exon
ENSG00000269749.1	e1049997		-0.0439503163023831	-1.19601889584556	-1.29306098846478	0.19678148900444298	0.522454882783636	-5.17505796122023	0	Exon
ENSG00000196208.13	e112151	GREB1	0.0931857859370072	-3.06119451458977	1.29303304985155	0.196791141399266	0.522458319702901	-4.75703639856272	0	Exon
ENSG00000178665.14	e442042	ZNF713	-0.0491776917318332	-0.956886074643093	-1.29303282795443	0.196791218062971	0.522458319702901	-5.22828770096334	0	Exon
ENSG00000163541.11	e137450	SUCLG1	-0.03731204684554899	-0.16211940207282002	-1.29303230887697	0.19679139740021698	0.522458319702901	-5.4252175100811195	0	Exon
ENSG00000184635.13	e1037678	ZNF93	0.0469271362136413	1.2037807229913702	1.29303086867336	0.19679189498006103	0.522458319702901	-5.65507721985233	0	Exon
ENSG00000103507.13	e883032	BCKDK	-0.0314788951043065	0.49421499180552	-1.2930303151085802	0.19679208623289998	0.522458319702901	-5.55569017534953	0	Exon
ENSG00000114933.15	e181084	INO80D	-0.0436850665664717	-1.04960560646449	-1.29302016970241	0.196795591425439	0.522458319702901	-5.2077705017433	0	Exon
ENSG00000198265.11	e968338	HELZ	0.0307983280571355	0.256720870893658	1.29301813269259	0.19679629520876898	0.522458319702901	-5.5102654774303605	0	Exon
ENSG00000143178.12	e81409	TBX19	-0.113053373114561	-3.4223629020263906	-1.29301597507207	0.196797040664904	0.522458319702901	-4.69723221456385	0	Exon
ENSG00000061938.16	e272121	TNK2	-0.0546896750433546	0.0748140629453239	-1.29300753592165	0.19679995640445602	0.522458319702901	-5.47067696299551	0	Exon
ENSG00000075413.17	e804825	MARK3	0.0225228917554912	1.7027563593615702	1.29300713559603	0.196800094718367	0.522458319702901	-5.71587206721001	0	Exon
ENSG00000179889.18	e869097	PDXDC1	0.0378248046506675	-0.440931792421711	1.2930060873020701	0.19680045690795803	0.522458319702901	-5.36715574934013	0	Exon
ENSG00000100225.17	e1130934	FBXO7	-0.0432046863749704	3.35835289445129	-1.29300605018239	0.196800469732962	0.522458319702901	-5.83959283450382	0	Exon
ENSG00000134343.12	e624129	ANO3	0.0706945170793316	-1.7034734983027802	1.29299143939373	0.19680551786785996	0.52246704421832	-5.10804138104502	0	Exon
ENSG00000111300.9	e736010	NAA25	0.0508140474607158	-1.13205330419228	1.29298471791632	0.196807840219695	0.52246704421832	-5.19993686571275	0	Exon
ENSG00000087338.4	e131357	GMCL1	0.0570006999107514	-1.7245365733722902	1.29298374108943	0.19680817772689	0.52246704421832	-5.04157014290954	0	Exon
ENSG00000275835.4	e809021	TUBGCP5	-0.0386064111820634	-0.0744758357260279	-1.29297458851256	0.19681134008940399	0.52247152661229	-5.44223913371533	0	Exon
ENSG00000134825.14	e637153	TMEM258	-0.0296439019365635	2.04328355163759	-1.2929580841064	0.196817042721605	0.522475428502301	-5.743997528155449	0	Exon
ENSG00000079691.17	e377323	LRRC16A	-0.0403989320508674	0.20849180244856896	-1.29295604189667	0.196817748358041	0.522475428502301	-5.49568282367112	0	Exon
ENSG00000162928.8	e128353	PEX13	0.0470223865478708	-0.499690695003426	1.2929540566811102	0.19681843430329699	0.522475428502301	-5.34271578688323	0	Exon
ENSG00000231889.7	e408210	TRAF3IP2-AS1	-0.038181065403498	-0.27320660951055703	-1.29295302273934	0.196818791558625	0.522475428502301	-5.39378360585534	0	Exon
ENSG00000133226.16	e17289	SRRM1	-0.0224251856769242	2.35233294719354	-1.29294900615461	0.19682017940367497	0.522475428502301	-5.77211474376578	0	Exon
ENSG00000142156.14	e1115564	COL6A1	0.0606942261983465	-1.32370577401473	1.2929208030266899	0.19682992459465898	0.522497385163308	-5.14424466885873	0	Exon
ENSG00000151240.16	e566480	DIP2C	-0.0282374626016294	0.639258912435441	-1.29291473695346	0.19683202068661398	0.5224990366341989	-5.57794077056456	0	Exon
ENSG00000196411.9	e459075	EPHB4	-0.12089495378401802	-3.5760481398829196	-1.2929098898676699	0.19683369557722	0.52249943798232	-4.67535311857299	0	Exon
ENSG00000198466.11	e1076173	ZNF587	0.039781285483439	-0.0746564818695953	1.29290576818807	0.19683511981493398	0.52249943798232	-5.44275984495019	0	Exon
ENSG00000145063.14	e111755		0.11578754429561099	-3.55455479469469	1.29288529240922	0.19684219528955801	0.5225106026328861	-4.702545206033969	0	Exon
ENSG00000184967.6	e746558	NOC4L	-0.0949324139473739	-2.93106874762595	-1.29287692557577	0.19684508653095997	0.5225106026328861	-4.77877418543093	0	Exon
ENSG00000166938.12	e833870	DIS3L	0.0335231168444725	0.24415952060760399	1.29287661805647	0.19684519279786802	0.5225106026328861	-5.507190770131721	0	Exon
ENSG00000271725.1	e844904		-0.12696923704426	-3.7113080755862597	-1.29287653430177	0.19684522174029603	0.5225106026328861	-4.667482850453441	0	Exon
ENSG00000066455.12	e799627	GOLGA5	0.0282265920623585	0.7665486228988508	1.2928644359328798	0.19684940250770896	0.5225177874885439	-5.59684658823025	0	Exon
ENSG00000130159.13	e1024358	ECSIT	-0.0259433140888158	1.51320868183982	-1.2928556116724501	0.196852451900473	0.522521023038681	-5.69495754142764	0	Exon
ENSG00000151687.14	e174447	ANKAR	0.0765405640132347	-2.27194014993783	1.29285237761003	0.19685356950158603	0.522521023038681	-4.92216771715054	0	Exon
ENSG00000254986.7	e646693	DPP3	-0.0553793986798217	-1.30049865045655	-1.2928388148644498	0.19685825645622101	0.522521827995794	-5.14950247714052	0	Exon
ENSG00000137817.16	e837296	PARP6	0.0304520498607609	0.988097451220015	1.2928354961058601	0.196859403350875	0.522521827995794	-5.62991254969983	0	Exon
ENSG00000062194.15	e330939	GPBP1	0.0232523478686576	2.7750472125383197	1.29283351125061	0.19686008927834	0.522521827995794	-5.8027607526922	0	Exon
ENSG00000185008.17	e235232	ROBO2	0.0351720280252084	1.49041488651281	1.29283056379593	0.19686110786473301	0.522521827995794	-5.68481065413193	0	Exon
ENSG00000196914.8	e672905	ARHGEF12	0.0264551151086184	2.20444642795125	1.29282417057422	0.196863317258466	0.522521827995794	-5.7592317396338295	0	Exon
ENSG00000128513.14	e467815	POT1	-0.0851794654630455	-2.7615082539352995	-1.29281629455031	0.196866039109648	0.522521827995794	-4.82136303074084	0	Exon
ENSG00000128513.14	e467834	POT1	-0.0851794654630455	-2.7615082539352995	-1.29281629455031	0.196866039109648	0.522521827995794	-4.82136303074084	0	Exon
ENSG00000161204.11	e265237	ABCF3	-0.0399333738109606	-0.49367785011161797	-1.29281369268321	0.19686693828707602	0.522521827995794	-5.3551312288325095	0	Exon
ENSG00000115020.16	e182015	PIKFYVE	0.0270295561617946	0.5007199205374029	1.29281311179195	0.196867139037291	0.522521827995794	-5.5541872969642005	0	Exon
ENSG00000143164.15	e81190	DCAF6	0.0280296733452708	1.1916424042532099	1.29280486919952	0.196869987611104	0.5225254762599191	-5.655250903013541	0	Exon
ENSG00000137656.11	e668098	BUD13	-0.0653755622019228	-2.07033858213411	-1.2928004583025101	0.196871511994166	0.522525609874676	-4.95865359177287	0	Exon
ENSG00000261377.5	e811070	PDCD6IPP2	0.164713034154111	-3.80860455743123	1.29279161282018	0.196874568973	0.5225298111889339	-4.6516396489724805	0	Exon
ENSG00000181523.12	e980000	SGSH	-0.100222497901264	-3.38461438501166	-1.29278405720542	0.196877180204129	0.52253282937879	-4.700821372882451	0	Exon
ENSG00000166233.13	e837708	ARIH1	-0.0394724178001015	-0.317394241446161	-1.29277774580282	0.19687936145329502	0.522534186600881	-5.39157067510603	0	Exon
ENSG00000165084.15	e502247	C8orf34	0.102652345146563	-1.9342027897141698	1.2927740472369098	0.19688063970259198	0.522534186600881	-5.01236710545693	0	Exon
ENSG00000101152.10	e1102314	DNAJC5	0.0224283874601399	2.4525725846639	1.29275921910717	0.19688576446538103	0.52254014280049	-5.779408710411	0	Exon
ENSG00000185760.15	e400080	KCNQ5	0.0408849116686937	2.9643040159669103	1.29275902356682	0.19688583204690602	0.52254014280049	-5.81300252113776	0	Exon
ENSG00000165055.15	e468754	METTL2B	-0.0864745825123684	-3.0360883328966097	-1.2927537802400602	0.19688764422154698	0.522541040099089	-4.76664865748487	0	Exon
ENSG00000164830.18	e511744	OXR1	-0.0288646453251794	1.1354800469334199	-1.29274205592264	0.196891696370932	0.522544116281391	-5.64695131291903	0	Exon
ENSG00000163069.12	e288391	SGCB	-0.026667244937735	1.20227421694039	-1.2927418964729198	0.19689175148024	0.522544116281391	-5.65830301104331	0	Exon
ENSG00000136883.12	e548915	KIF12	0.10823674284873401	-3.3618597033064	1.2927319597718898	0.196895185843755	0.5225493187328171	-4.723907120382741	0	Exon
ENSG00000113719.15	e366099	ERGIC1	0.0356571887423612	-0.150123282493797	1.29271324079169	0.196901655694376	0.522561074308103	-5.42725238351684	0	Exon
ENSG00000186166.8	e670924	CCDC84	-0.05540310053577599	-1.65326975776868	-1.29271005071949	0.19690275829623397	0.522561074308103	-5.05922153805568	0	Exon
ENSG00000122566.20	e432770	HNRNPA2B1	-0.0394158797075704	0.14413276619643803	-1.29270634902719	0.19690403773779397	0.522561074308103	-5.486070608377559	0	Exon
ENSG00000072778.19	e918981	ACADVL	-0.0654535461144438	-2.0777905284475	-1.29269962892874	0.196906360467612	0.522562673397765	-4.96471319646185	0	Exon
ENSG00000149311.17	e664806	ATM	-0.029835542913869	0.757284074932297	-1.29269603508981	0.196907602647684	0.522562673397765	-5.59565128654096	0	Exon
ENSG00000134852.14	e289294	CLOCK	0.0332851918224674	0.10920316939049499	1.29269181086616	0.19690906272227698	0.522562673397765	-5.48121958438151	0	Exon
ENSG00000262660.1	e982140		0.0897282618785775	-3.04136174817589	1.29268608193282	0.196911042902402	0.522564016314741	-4.7622826699170595	0	Exon
ENSG00000172493.20	e297927	AFF1	0.0573058364019121	-1.71790579601428	1.29267058524774	0.19691639933548802	0.522574319070202	-5.04528240145407	0	Exon
ENSG00000100211.10	e1134640	CBY1	-0.0912654495666214	-2.84580935469572	-1.2926531430940702	0.19692242834840498	0.522586406542127	-4.78802385992541	0	Exon
ENSG00000273066.5	e563196		-0.0231968960620215	1.69668782228812	-1.2926235973738	0.196932641360672	0.5226095971128529	-5.715530653491651	0	Exon
ENSG00000149201.9	e659740	CCDC81	0.151525505670415	-3.5498760295112097	1.29260784026543	0.19693808824919898	0.522613096817555	-4.6956516251175096	0	Exon
ENSG00000204628.11	e372171	RACK1	0.0241992589074467	2.6989380229640902	1.2926057947624099	0.19693879534307898	0.522613096817555	-5.79834400479805	0	Exon
ENSG00000138166.5	e600526	DUSP5	0.0884670564097513	0.6964921129023559	1.29260263256838	0.19693988846078198	0.522613096817555	-5.588460994297139	0	Exon
ENSG00000092199.17	e768435	HNRNPC	-0.0505550627014361	-1.30594424361909	-1.29259882414552	0.19694120497492199	0.522613096817555	-5.14031632385245	0	Exon
ENSG00000113318.9	e338577	MSH3	0.0345065363959232	0.0172314645527617	1.29259845790116	0.19694133158039498	0.522613096817555	-5.46243031664757	0	Exon
ENSG00000171509.15	e313638	RXFP1	-0.0788164217490286	-2.60139434374163	-1.2925890311461299	0.19694459029630298	0.522616056482607	-4.8504117856363	0	Exon
ENSG00000196132.11	e1102630	MYT1	0.0670361372722622	-2.4009903010332097	1.29258670190562	0.196945395492858	0.522616056482607	-4.88097977446351	0	Exon
ENSG00000175414.6	e367105	ARL10	-0.0593329259770036	-1.6378671637523503	-1.29257755742797	0.196948556676244	0.522619195726884	-5.06007969236433	0	Exon
ENSG00000197969.11	e538897	VPS13A	0.0402809860572645	0.0400574825208029	1.29257475022871	0.196949527113314	0.522619195726884	-5.47133135605933	0	Exon
ENSG00000179715.12	e699162	PCED1B	-0.0724736694666431	-1.88680555109973	-1.29255249134471	0.19695722204104896	0.5226357024547039	-4.99385419139288	0	Exon
ENSG00000166888.10	e714251	STAT6	-0.0370335055546065	0.664088838636088	-1.29254730916426	0.196959013559888	0.522636544066001	-5.582803150008201	0	Exon
ENSG00000008869.11	e120905	HEATR5B	0.0310775334718493	0.17483030147491901	1.2925399704891298	0.196961550615688	0.522639363954174	-5.49809561379346	0	Exon
ENSG00000157326.18	e772023	DHRS4	-0.13351495660382198	-1.70920331619173	-1.29251917091601	0.196968741373492	0.522652982805343	-5.04495315245266	0	Exon
ENSG00000184708.17	e1129696	EIF4ENIF1	-0.0301962652324447	0.482398957880353	-1.29251185700572	0.19697126995958802	0.522652982805343	-5.5511219385937	0	Exon
ENSG00000176974.18	e929373	SHMT1	-0.0611474463633512	-1.7136153375196699	-1.29250939336094	0.19697212170331602	0.522652982805343	-5.04715732349449	0	Exon
ENSG00000166535.19	e686740	A2ML1	-0.112002289334426	-3.42128819267193	-1.29250276400102	0.19697441365259	0.522652982805343	-4.70052405112976	0	Exon
ENSG00000067900.7	e991180	ROCK1	-0.0393357972442818	-0.28989880031582	-1.2924994923400202	0.19697554476163298	0.522652982805343	-5.39202137150419	0	Exon
ENSG00000106804.7	e550275	C5	-0.0559317615675383	-1.58133570021546	-1.29249595228174	0.19697676866885397	0.522652982805343	-5.07370056658507	0	Exon
ENSG00000011028.13	e964960	MRC2	0.051861391641120996	-0.776053475540938	1.29249468673279	0.19697720620947398	0.522652982805343	-5.28153631026943	0	Exon
ENSG00000176102.11	e625794	CSTF3	0.0447280945116854	-0.833356385323766	1.2924910075788798	0.196978478214342	0.522652982805343	-5.275404430907541	0	Exon
ENSG00000103653.16	e839778	CSK	-0.0664353297157358	-1.92001935517692	-1.29247534463403	0.196983893478606	0.5226632093800889	-4.99046347407625	0	Exon
ENSG00000112578.9	e391936	BYSL	-0.071542020858002	-2.5058441787782	-1.29247133063556	0.19698528128521497	0.5226632093800889	-4.87208034752423	0	Exon
ENSG00000172893.15	e651485	DHCR7	-0.0458559334316087	2.15437193694757	-1.29244974243728	0.19699274534861497	0.52267910162201	-5.75824818501853	0	Exon
ENSG00000185803.8	e522739	SLC52A2	-0.0362271248952364	0.135665667446739	-1.29244137592636	0.19699563810390197	0.522682616328136	-5.487313852502849	0	Exon
ENSG00000241769.7	e1172503	LINC00893	-0.12436351123045698	-3.57077363673787	-1.2924347344879399	0.19699793443056302	0.522682616328136	-4.6838859003476205	0	Exon
ENSG00000102804.14	e754746	TSC22D1	0.0383305055838514	2.90990058611446	1.2924331176681398	0.196998493460994	0.522682616328136	-5.81455271551303	0	Exon
ENSG00000108433.15	e953759	GOSR2	-0.0344879985428654	-0.0510271990624444	-1.2924039557383702	0.19700857666871302	0.522703349638736	-5.448028640288429	0	Exon
ENSG00000258472.8	e933420		-0.0420146742001408	0.24554957573782998	-1.2924019884373998	0.19700925690842397	0.522703349638736	-5.50623829191553	0	Exon
ENSG00000231252.2	e40928		0.176966187750821	-2.84569478941027	1.29238990037351	0.197013436673371	0.522710527057961	-4.80893519142235	0	Exon
ENSG00000135241.16	e464381	PNPLA8	0.0415577513363694	-0.270356231618713	1.29238187583021	0.197016211405556	0.52271397660411	-5.40603670173443	0	Exon
ENSG00000119471.14	e548045	HSDL2	0.0408997171350396	0.774077868754652	1.2923727276583998	0.197019374701833	0.522715766455466	-5.59762002536487	0	Exon
ENSG00000117519.15	e50861	CNN3	0.044222065570440006	2.01620821356939	1.2923713959918401	0.197019835174637	0.522715766455466	-5.74460745951417	0	Exon
ENSG00000231113.2	e392450		-0.0495024114330395	-1.31792067530873	-1.2923616473442499	0.19702320615302998	0.522720797781314	-5.137134640436651	0	Exon
ENSG00000065717.14	e1010904	TLE2	-0.108666686596668	-3.5068009677804204	-1.29235151554497	0.197026709666119	0.52272618065603	-4.68278185240849	0	Exon
ENSG00000072952.18	e618791	MRVI1	0.0498019420027239	1.25026845492741	1.29233822117303	0.19703130684660103	0.5227344650075391	-5.66708363001067	0	Exon
ENSG00000143368.9	e64605	SF3B4	-0.0310824709183788	0.912156030302406	-1.29232372666356	0.19703631912328	0.52273751953574	-5.62094996255408	0	Exon
ENSG00000138413.13	e181963	IDH1	-0.0369366225899804	1.3734094441051798	-1.2923223210561698	0.19703680519460298	0.52273751953574	-5.67865674466995	0	Exon
ENSG00000084764.10	e116130	MAPRE3	0.0244202864111986	2.28775698444675	1.29231410943401	0.197039644862946	0.52273751953574	-5.76696723693941	0	Exon
ENSG00000099377.13	e882735	HSD3B7	-0.125183022492008	-3.6534517101871495	-1.2923122064338601	0.197040302945408	0.52273751953574	-4.6669364144863605	0	Exon
ENSG00000273079.5	e689369	GRIN2B	-0.102081722431784	-3.4701019034904395	-1.29231137234978	0.197040591383155	0.52273751953574	-4.72184706194058	0	Exon
ENSG00000164808.16	e497658	SPIDR	-0.0307424872921685	0.586872919596403	-1.2923093058505801	0.197041306008338	0.52273751953574	-5.56700648189387	0	Exon
ENSG00000125351.11	e1167537	UPF3B	-0.0520379241996909	-1.34542220466445	-1.29230343279581	0.197043337005655	0.522738995505567	-5.141665414538741	0	Exon
ENSG00000276550.4	e808622	HERC2P2	-0.20598990204701997	-0.17016706636748097	-1.29229908682467	0.197044839922662	0.522739070512226	-5.418879423123309	0	Exon
ENSG00000138835.22	e548772	RGS3	-0.0530121229937006	-0.700782481382576	-1.29228995029563	0.19704799953045898	0.522743540509903	-5.296674199978209	0	Exon
ENSG00000132535.18	e918653	DLG4	-0.0372195369877079	2.70086010795111	-1.2922424335342901	0.19706443244663	0.522775526397677	-5.79673596625697	0	Exon
ENSG00000135040.15	e540667	NAA35	0.0390896236456714	-0.609785422210397	1.29223877403557	0.19706569806783397	0.522775526397677	-5.32348183643082	0	Exon
ENSG00000150672.16	e658798	DLG2	-0.0350400605810446	1.3219952220434998	-1.29223842693728	0.19706581811053	0.522775526397677	-5.66528526879646	0	Exon
ENSG00000182196.13	e742998	ARL6IP4	-0.0230758249616826	2.5961080939518704	-1.29223693612373	0.19706633370364898	0.522775526397677	-5.79172260302771	0	Exon
ENSG00000266904.5	e1037560		0.0517820408177651	-0.986394091389997	1.29222537130978	0.19707033339139302	0.522775526397677	-5.2315920469467505	0	Exon
ENSG00000163754.17	e255023	GYG1	0.0355696102123213	0.35592194329103605	1.2922253289566599	0.19707034803931697	0.522775526397677	-5.5311412211101105	0	Exon
ENSG00000140526.17	e848091	ABHD2	0.0351466007261174	0.187043794418213	1.2922177841558702	0.19707295743891298	0.522775526397677	-5.50111284408342	0	Exon
ENSG00000130338.12	e420883	TULP4	-0.0331237954411357	0.374475320871175	-1.29221611338207	0.19707353528616198	0.522775526397677	-5.5296175387461695	0	Exon
ENSG00000164151.11	e321188	ICE1	0.0400050655903105	-0.6400596477734929	1.29221087375641	0.19707534745054603	0.522775526397677	-5.31253318375653	0	Exon
ENSG00000177030.16	e609711	DEAF1	0.0640461093008879	-1.34053077510299	1.29220673582038	0.19707677859584902	0.522775526397677	-5.14540252595249	0	Exon
ENSG00000275835.4	e809011	TUBGCP5	-0.0503139782885272	-1.16021437141029	-1.29220451323944	0.197077547300174	0.522775526397677	-5.198403251463089	0	Exon
ENSG00000070718.11	e496295	AP3M2	-0.0284426402524715	1.45881347138623	-1.2922039168790702	0.19707775355841198	0.522775526397677	-5.688771877123701	0	Exon
ENSG00000078808.16	e1173	SDF4	-0.0279460461831529	0.816728010406879	-1.29219874388496	0.197079542705837	0.522776360382521	-5.60688398437329	0	Exon
ENSG00000109265.13	e289603	KIAA1211	0.0604671707462621	-1.60784644120821	1.29218572789306	0.197084044509069	0.5227835352431	-5.06925339870598	0	Exon
ENSG00000067248.9	e329813	DHX29	-0.0345009306758625	0.214716915785183	-1.29218210421369	0.19708529783395604	0.5227835352431	-5.499229869775621	0	Exon
ENSG00000197324.8	e769940	LRP10	-0.0624947063204012	-1.7896011289512699	-1.2921741083485099	0.19708806339097398	0.5227835352431	-5.04037195184111	0	Exon
ENSG00000174243.9	e701435	DDX23	-0.0265914823060356	1.0964822439164699	-1.2921657766719399	0.197090945126566	0.5227835352431	-5.64391327329345	0	Exon
ENSG00000149571.11	e676109	KIRREL3	-0.036000237549401	3.02387023708826	-1.29216301201773	0.197091901363811	0.5227835352431	-5.821839575484999	0	Exon
ENSG00000050748.17	e371434	MAPK9	-0.10782496318945099	-3.51417857747534	-1.29215878935873	0.197093361901619	0.5227835352431	-4.6810450092477	0	Exon
ENSG00000124406.16	e286646	ATP8A1	-0.0265824869055441	3.0639040542884506	-1.29215729989114	0.197093877082161	0.5227835352431	-5.8231363534323	0	Exon
ENSG00000162951.10	e137360	LRRTM1	-0.0469863337625748	2.75280448840143	-1.29215493643231	0.19709469456287002	0.5227835352431	-5.801779331215	0	Exon
ENSG00000182944.17	e1126658	EWSR1	-0.0340810621482045	1.07900912637401	-1.2921525486696799	0.19709552045238604	0.5227835352431	-5.64332002371845	0	Exon
ENSG00000223501.8	e386923	VPS52	-0.0314008880284896	0.541935843406848	-1.29214083678659	0.19709957144527	0.5227903684642771	-5.56320667764948	0	Exon
ENSG00000013503.9	e731567	POLR3B	0.0458315498465549	-0.791245046497321	1.2921348279223999	0.197101649859482	0.522791917441872	-5.29296728676717	0	Exon
ENSG00000181090.18	e565860	EHMT1	0.0785145611053677	-2.5495817674251096	1.29213062096901	0.197103105017903	0.522791917441872	-4.8580763078457805	0	Exon
ENSG00000115041.12	e140746	KCNIP3	0.06775230292192701	-2.14444897088622	1.2921038326306102	0.197112371119	0.52280152839868	-4.9428170640835	0	Exon
ENSG00000230590.7	e1160528	FTX	-0.0455844429196408	-0.48747853162275	-1.29210375506068	0.19711239795094698	0.52280152839868	-5.35410764084933	0	Exon
ENSG00000119446.13	e551043	RBM18	0.0427416241305223	-1.0933516115189301	1.29210163790549	0.19711313028982602	0.52280152839868	-5.214318757995599	0	Exon
ENSG00000158985.13	e348726	CDC42SE2	-0.0208169656227688	4.4069890608741	-1.2920989085889198	0.19711407438258202	0.52280152839868	-5.900328987702791	0	Exon
ENSG00000175221.14	e1006820	MED16	-0.0762234592559999	-2.3696507134374603	-1.29209486271228	0.197115473890272	0.52280152839868	-4.89022452300138	0	Exon
ENSG00000111215.11	e688583	PRR4	-0.0527830151098828	-0.8255340563743471	-1.29209456329483	0.19711557746194397	0.52280152839868	-5.26380664180248	0	Exon
ENSG00000174501.14	e140953	ANKRD36C	0.0520006760164937	-0.46568065203844206	1.29208285280182	0.197119628276968	0.522804591542159	-5.363225697861281	0	Exon
ENSG00000140859.15	e891193	KIFC3	-0.0418803253218094	-0.27284732948227497	-1.2920773434552801	0.19712153405425303	0.522804591542159	-5.39350407957014	0	Exon
ENSG00000124486.12	e1150079	USP9X	0.0263704836361285	0.9668138223218141	1.29207265471907	0.19712315597904198	0.522804591542159	-5.63026748032243	0	Exon
ENSG00000165185.14	e548096	KIAA1958	0.0481937490006351	-1.1240693625653202	1.29207153994067	0.19712354160395498	0.522804591542159	-5.18982928793501	0	Exon
ENSG00000205517.12	e1023937	RGL3	-0.10067351681709699	-3.01548276456711	-1.2920699068541799	0.19712410652336	0.522804591542159	-4.766759043324869	0	Exon
ENSG00000177697.17	e610712	CD151	0.0479440640153742	0.323270791953453	1.29206441523718	0.19712600619939002	0.5228057182971021	-5.52945973248083	0	Exon
ENSG00000184226.14	e758654	PCDH9	-0.0745374703732383	-2.2558623662605197	-1.2920555249176002	0.19712908159297102	0.522808293424996	-4.92116091145343	0	Exon
ENSG00000122359.17	e589965	ANXA11	-0.030754513380924997	2.04513296250915	-1.29205308150395	0.19712992683970199	0.522808293424996	-5.7492376518336705	0	Exon
ENSG00000148798.10	e599029	INA	0.037602814374514	1.1989534885259	1.29204562929804	0.197132504787522	0.522809651719027	-5.66098706246333	0	Exon
ENSG00000042980.12	e489654	ADAM28	-0.0917682050985863	-2.03144962787866	-1.2920401124263998	0.197134413259499	0.522809651719027	-5.025581917724019	0	Exon
ENSG00000154447.14	e315362	SH3RF1	-0.0413962737336526	0.267894395636795	-1.29203881083448	0.19713486352602697	0.522809651719027	-5.507614512536531	0	Exon
ENSG00000109332.19	e301590	UBE2D3	0.0247960142922426	2.29883926408106	1.29202177495476	0.197140756907028	0.5228200977265239	-5.768295101558531	0	Exon
ENSG00000173020.10	e648025	GRK2	0.032564849741407	0.525354518155359	1.29201889812846	0.197141752127202	0.5228200977265239	-5.560328494541321	0	Exon
ENSG00000240963.1	e107013		0.0748453717708941	-2.4934592519825802	1.29200878018398	0.197145252396526	0.5228254690410771	-4.8650510424354	0	Exon
ENSG00000124496.12	e392148	TRERF1	-0.0563049192533619	-1.6652644223301203	-1.29199744425103	0.19714917407917604	0.5228319578470461	-5.05939960485034	0	Exon
ENSG00000158985.13	e348742	CDC42SE2	-0.0208142374707805	4.4070011650532	-1.29198744941093	0.19715263185634602	0.5228372163058029	-5.900471227845251	0	Exon
ENSG00000138696.10	e299630	BMPR1B	0.0496146888871151	0.332701615313782	1.29197813151501	0.197155855480609	0.522838118964303	-5.52368663683891	0	Exon
ENSG00000065427.14	e903666	KARS	0.0240032171827775	1.38710020043202	1.29197513467855	0.19715689227598898	0.522838118964303	-5.681611421080019	0	Exon
ENSG00000119203.13	e110956	CPSF3	-0.0391328355547164	-0.7575164135350841	-1.29197367578173	0.197157397002173	0.522838118964303	-5.292437230469821	0	Exon
ENSG00000155660.10	e476572	PDIA4	-0.0407253841277462	0.90566790166798	-1.29196753510209	0.197159521468376	0.5228398414629429	-5.6163228099160305	0	Exon
ENSG00000105819.13	e461556	PMPCB	0.0236557605881497	1.88705051609337	1.29192325711075	0.19717484064475302	0.522876554224464	-5.731597941242289	0	Exon
ENSG00000142611.16	e4753	PRDM16	0.10688855883232999	-3.1861348177744	1.29190837722435	0.197179988942876	0.5228845312748621	-4.7458528751181905	0	Exon
ENSG00000154358.20	e102096	OBSCN	-0.060592350645185	-0.813537406295572	-1.29189563701967	0.197184397010132	0.5228845312748621	-5.275634719257219	0	Exon
ENSG00000089169.14	e736476	RPH3A	-0.0639593043260976	-0.0320490155429625	-1.2918934370642599	0.197185158194517	0.5228845312748621	-5.45158378542833	0	Exon
ENSG00000278259.4	e940502	MYO19	-0.0981408334937245	-3.2223125733656297	-1.2918867940873402	0.19718745667706303	0.5228845312748621	-4.7283100052822995	0	Exon
ENSG00000080503.21	e525260	SMARCA2	0.103354900994284	-3.52766644674264	1.2918837055907901	0.19718852530940198	0.5228845312748621	-4.69410306151228	0	Exon
ENSG00000120051.14	e599701	CFAP58	0.131555424194344	-3.30109884803508	1.29188213180815	0.19718906984622	0.5228845312748621	-4.725038170486889	0	Exon
ENSG00000109756.8	e313991	RAPGEF2	0.0184323514641199	3.5028778766163997	1.29188083103125	0.19718951992249303	0.5228845312748621	-5.851620921736241	0	Exon
ENSG00000100461.17	e770119	RBM23	-0.0255511706022335	1.24754024988217	-1.29187800409525	0.197190498061178	0.5228845312748621	-5.66278332603793	0	Exon
ENSG00000197530.12	e2850	MIB2	-0.0521127998518127	-1.1059018363227902	-1.29187096652024	0.19719293312449102	0.5228845312748621	-5.194533146128331	0	Exon
ENSG00000165300.7	e760595	SLITRK5	-0.0385507285375654	4.69998723942333	-1.2918701164379198	0.19719322726200197	0.5228845312748621	-5.91762425524825	0	Exon
ENSG00000060642.10	e19462	PIGV	-0.0753047832554854	-2.4536731321288703	-1.29186766827034	0.197194074355787	0.5228845312748621	-4.870790378769151	0	Exon
ENSG00000198382.8	e656179	UVRAG	-0.0307021121278519	0.658566980754375	-1.29186048303274	0.197196560545043	0.5228861843213929	-5.5761875266633	0	Exon
ENSG00000100614.17	e785374	PPM1A	-0.0839534906426754	-2.6368910699758796	-1.29185734058309	0.19719764788230396	0.5228861843213929	-4.83312961664929	0	Exon
ENSG00000204116.11	e1160378	CHIC1	0.0420262981573803	-1.05985196557294	1.29184972988266	0.19720028132323802	0.522889255846539	-5.23979101211351	0	Exon
ENSG00000071894.15	e522918	CPSF1	-0.0466713876578899	-0.7618709428859781	-1.2918453059092398	0.197201812110478	0.5228894035902679	-5.28354720503909	0	Exon
ENSG00000069020.18	e333093	MAST4	0.0741745125059352	-2.37610718351521	1.2918305624447501	0.19720691372029503	0.522894308508319	-4.8839980320196394	0	Exon
ENSG00000186815.12	e737351	TPCN1	-0.0296252322083314	1.27144995875973	-1.29182486464533	0.1972088853283	0.522894308508319	-5.66897325180429	0	Exon
ENSG00000124275.14	e321640	MTRR	-0.104261788862415	-3.6701588773680602	-1.29182401033756	0.197209180945437	0.522894308508319	-4.66697459064754	0	Exon
ENSG00000131018.22	e418692	SYNE1	0.043371499292696	0.44855489238013296	1.29181787115955	0.197211305302108	0.522894308508319	-5.54835532550837	0	Exon
ENSG00000147324.10	e483245	MFHAS1	0.10269789810203801	-3.32493434962951	1.29181473224748	0.19721239147499103	0.522894308508319	-4.71697990012737	0	Exon
ENSG00000204104.11	e196256	TRAF3IP1	-0.0682017571915873	-2.0552794473322	-1.29181438268962	0.197212512434456	0.522894308508319	-4.95872880249175	0	Exon
ENSG00000001630.15	e452484	CYP51A1	-0.0317766871269084	1.87113076571419	-1.2917703040032198	0.19722776566617198	0.5229307504455301	-5.728362850830481	0	Exon
ENSG00000197226.12	e371184	TBC1D9B	-0.029413097877576	1.2209563610407	-1.2917661387341002	0.197229207083703	0.5229307504455301	-5.66154500047202	0	Exon
ENSG00000091428.17	e167749	RAPGEF4	0.0433272790354487	2.05954065429129	1.29175898088979	0.19723168411874997	0.522933239856717	-5.749924527276041	0	Exon
ENSG00000273045.5	e144214	C2orf15	0.0898596539286491	-3.34101251401115	1.2917548999446298	0.19723309637599104	0.522933239856717	-4.729658490365191	0	Exon
ENSG00000273749.4	e808875	CYFIP1	0.0389917923039978	0.39656819296360796	1.2917281796175502	0.19724234343108102	0.522951287600797	-5.540134174274559	0	Exon
ENSG00000233757.6	e140591		-0.0793854721925702	-2.82370612277506	-1.29172438292	0.197243657373162	0.522951287600797	-4.7934891843295	0	Exon
ENSG00000174672.15	e611665	BRSK2	0.0363008841492756	0.36940688146841205	1.29172233891086	0.197244364756277	0.522951287600797	-5.531235163920701	0	Exon
ENSG00000197694.14	e556166	SPTAN1	0.0262351947607161	4.18131226357263	1.2917119866631102	0.19724794745247898	0.522951287600797	-5.89059127884438	0	Exon
ENSG00000177133.10	e4726	LINC00982	-0.0878927432400435	-1.70751735834811	-1.29170424756691	0.19725062582288	0.522951287600797	-5.04616915712702	0	Exon
ENSG00000112763.15	e378112	BTN2A1	-0.0325185388119624	0.310288570606909	-1.29169908126397	0.19725241380789102	0.522951287600797	-5.52086389139367	0	Exon
ENSG00000024422.11	e1060376	EHD2	0.0498676607980084	0.49486815082818797	1.29169476935758	0.19725390610735397	0.522951287600797	-5.557556353775571	0	Exon
ENSG00000134779.14	e995874	TPGS2	-0.0247509880106906	1.6571688462526	-1.29169280271056	0.197254586743228	0.522951287600797	-5.71047724461402	0	Exon
ENSG00000171798.17	e607465	KNDC1	0.0471322701165206	-0.59420097532962	1.2916927909241598	0.19725459082238297	0.522951287600797	-5.32662212225654	0	Exon
ENSG00000184117.11	e1127271	NIPSNAP1	0.0436506499309291	-0.549587918527058	1.2916926031451101	0.19725465581083104	0.522951287600797	-5.34858863543329	0	Exon
ENSG00000213760.10	e382007	ATP6V1G2	-0.0277268344399751	1.82409703649434	-1.29167645950805	0.197260243020699	0.522962188953732	-5.7243555672306	0	Exon
ENSG00000121289.17	e1039922	CEP89	0.0606325368922618	-2.04964703006405	1.2916712002489	0.197262063241877	0.522963103448432	-4.96689909872067	0	Exon
ENSG00000070756.14	e509946	PABPC1	0.0299411068412555	2.45194859840205	1.29165911225559	0.19726624692381697	0.522970283673161	-5.781688650654839	0	Exon
ENSG00000111371.15	e698940	SLC38A1	-0.05561465359139199	-0.560603955440984	-1.2916535138195702	0.19726818457732997	0.522970875148608	-5.33506665417013	0	Exon
ENSG00000172500.12	e645503	FIBP	-0.0313430567469659	0.7853484929058209	-1.29164994254293	0.197269420625686	0.522970875148608	-5.60037061170183	0	Exon
ENSG00000226752.8	e550157	PSMD5-AS1	-0.0872429941001952	-0.20783180872358198	-1.29164313968425	0.19727177516703698	0.5229732060492911	-5.415782202017059	0	Exon
ENSG00000189077.10	e447848	TMEM120A	-0.0298440903363665	0.0009162283863583939	-1.29163523604068	0.197274510727621	0.522974760878907	-5.459558829588059	0	Exon
ENSG00000025796.13	e406478	SEC63	0.0200679672650036	3.63179222585635	1.29162913911992	0.19727662097544604	0.522974760878907	-5.85902302328555	0	Exon
ENSG00000140718.19	e887647	FTO	-0.0287968588547733	1.29208788877843	-1.29162459190556	0.19727819485436301	0.522974760878907	-5.66707289852287	0	Exon
ENSG00000108828.15	e948974	VAT1	0.0347291101598077	0.81144474042183	1.29162439530523	0.197278262901752	0.522974760878907	-5.610502756667299	0	Exon
ENSG00000149212.11	e661847	SESN3	0.0352033229245365	1.9915837332813897	1.29161719540089	0.19728075494752897	0.522977456177973	-5.74398548977414	0	Exon
ENSG00000074201.8	e657267	CLNS1A	0.0263175901102442	2.7546539053697803	1.2916083643301102	0.19728381160759698	0.522980096441934	-5.80372622284608	0	Exon
ENSG00000180229.12	e808084	HERC2P3	-0.131652125218144	-1.87909679271344	-1.29160498539175	0.197284981154025	0.522980096441934	-5.00544397432685	0	Exon
ENSG00000044115.20	e353319	CTNNA1	-0.0264254551454835	3.03194494809462	-1.2915975354856002	0.19728755979589302	0.522980096441934	-5.82213177477241	0	Exon
ENSG00000038358.14	e896922	EDC4	0.0326280915698211	0.27374498272184195	1.29159726847031	0.197287652218564	0.522980096441934	-5.5198384297975895	0	Exon
ENSG00000128908.15	e817321	INO80	0.0673261143880181	-2.26984363003075	1.2915885351979	0.197290675105582	0.5229822952168951	-4.918544332705941	0	Exon
ENSG00000156471.12	e508516	PTDSS1	0.0332302868783581	0.531547524737871	1.29158634752973	0.19729143233837698	0.5229822952168951	-5.5642399309066795	0	Exon
ENSG00000274998.1	e562956	SNORA17A	0.108087721334602	-3.6972460367588997	1.29157773624357	0.19729441304347697	0.522986285652345	-4.67113176627378	0	Exon
ENSG00000109606.12	e282971	DHX15	-0.0223926447858951	1.82061420611651	-1.2915731072782901	0.19729601532424498	0.522986622140411	-5.72809415451661	0	Exon
ENSG00000197226.12	e371110	TBC1D9B	-0.0294075594170761	1.22084650347897	-1.2915666740373402	0.19729824215705302	0.522988614155708	-5.661782281214171	0	Exon
ENSG00000048162.20	e367119	NOP16	0.0474278473795853	-0.953279701650684	1.2915562289498401	0.197301857708962	0.522994158133554	-5.24982936426365	0	Exon
ENSG00000104691.14	e492582	UBXN8	-0.0471153385376166	-1.01518595726409	-1.2915510757214599	0.19730364150943802	0.522994158133554	-5.229347061389929	0	Exon
ENSG00000083168.9	e496143	KAT6A	0.0228545705907352	1.74675055886983	1.29154784533323	0.19730475972093203	0.522994158133554	-5.723790735984481	0	Exon
ENSG00000078114.18	e572072	NEBL	0.0496237539307515	-1.0280282395209	1.2915418085994	0.19730684937239104	0.522995786410128	-5.21330243218203	0	Exon
ENSG00000243232.4	e355773	PCDHAC2	-0.0267575821576425	2.8076474380770295	-1.29153583073853	0.19730891866064998	0.522997360686586	-5.807524654602539	0	Exon
ENSG00000103549.21	e882475	RNF40	-0.0332443871017366	0.284960847352584	-1.29152023906171	0.19731431592952103	0.523005867432293	-5.51620644444632	0	Exon
ENSG00000198026.7	e1094387	ZNF335	-0.0626257701228225	-2.12460358870036	-1.29151803542752	0.19731507875592103	0.523005867432293	-4.94062386254972	0	Exon
ENSG00000117758.13	e20217	STX12	0.0239074330717051	1.62413123673726	1.29151321466966	0.197316747552864	0.523006380058598	-5.710182650356621	0	Exon
ENSG00000080561.13	e1164855	MID2	0.104686837010739	-3.3456236737058402	1.2914916869454398	0.19732419991027697	0.523022222427224	-4.71594642634086	0	Exon
ENSG00000135473.14	e712808	PAN2	-0.0446833156651447	-0.46946726207880496	-1.29146740794935	0.19733260493708302	0.523027144983708	-5.347696122727809	0	Exon
ENSG00000130649.9	e608070	CYP2E1	0.0775466090390016	-1.7054483797849398	1.29146604383094	0.197333077182362	0.523027144983708	-5.05342026659763	0	Exon
ENSG00000137760.14	e664249	ALKBH8	0.0492004344941904	-1.3776234568139398	1.2914659143696001	0.19733312200073602	0.523027144983708	-5.1437901971972595	0	Exon
ENSG00000131778.17	e62568	CHD1L	-0.0469800862759609	-0.7130200526121969	-1.29146476102362	0.197333521279247	0.523027144983708	-5.2949502818472896	0	Exon
ENSG00000113761.11	e367734	ZNF346	-0.0594709519835886	-1.02588791807591	-1.29146252116595	0.19733429670050898	0.523027144983708	-5.217716377334741	0	Exon
ENSG00000099290.15	e580251	FAM21A	-0.0332506323646764	-0.0458257449804562	-1.29145900004604	0.197335515689298	0.523027144983708	-5.45142099693031	0	Exon
ENSG00000125991.18	e1088468	ERGIC3	-0.0241453652913174	1.6466263037675801	-1.29145648821693	0.19733638527156602	0.523027144983708	-5.70770878780829	0	Exon
ENSG00000181722.16	e241522	ZBTB20	-0.0379695137401093	0.0292476395787858	-1.29140245468343	0.197355092083637	0.523071323671539	-5.46199206168489	0	Exon
ENSG00000107186.16	e527582	MPDZ	-0.0371839294644381	0.7447975860517899	-1.29139981815125	0.197356004904075	0.523071323671539	-5.5939375408665	0	Exon
ENSG00000026950.16	e377958	BTN3A1	-0.0456653089855223	1.3449529340538702	-1.29138688234782	0.197360483584191	0.5230792830102791	-5.680045604465509	0	Exon
ENSG00000143393.16	e66723	PI4KB	-0.0291631981363237	0.46467814506869004	-1.2913824422150701	0.197362020880047	0.523079446517109	-5.54874887959234	0	Exon
ENSG00000197147.12	e48705	LRRC8B	0.0398839889911643	-0.32570903885269004	1.29137096342512	0.197365995193035	0.52308184741302	-5.398199195691951	0	Exon
ENSG00000107779.12	e590893	BMPR1A	0.0352047517832853	0.37828691459512703	1.29136510541248	0.19736802344130802	0.52308184741302	-5.531651040757519	0	Exon
ENSG00000138594.13	e826378	TMOD3	0.0238084346046007	3.2883664042801297	1.2913631997127901	0.197368683264303	0.52308184741302	-5.83927635600757	0	Exon
ENSG00000135473.14	e712955	PAN2	-0.0586628194912258	-1.5323387331314298	-1.29136277822284	0.197368829199772	0.52308184741302	-5.0856495743281105	0	Exon
ENSG00000115761.15	e111535	NOL10	-0.0314159780865213	0.31367226818325605	-1.2913581296722199	0.197370438705843	0.523082202270127	-5.51552692295904	0	Exon
ENSG00000161813.21	e704123	LARP4	0.0954407682110777	-3.10344155585731	1.29134125239243	0.19737628234687601	0.523093778579894	-4.75033292287172	0	Exon
ENSG00000103260.8	e855760	METRN	-0.0855552145357017	-1.25956431052451	-1.2913324700491298	0.197379323222603	0.5230979267818839	-5.17256281736487	0	Exon
ENSG00000198836.8	e270067	OPA1	0.0246013512150933	1.89724695436282	1.2913238220549799	0.19738231761373698	0.523101951728536	-5.7299604812276606	0	Exon
ENSG00000196091.13	e729307	MYBPC1	0.0765513299004581	0.125795623630623	1.2913153180435	0.19738526218304198	0.5231053730023789	-5.4878094576784004	0	Exon
ENSG00000180979.9	e819684	LRRC57	0.0247652278851282	1.29354337336725	1.2913083763321398	0.197387665819691	0.5231053730023789	-5.674166824901941	0	Exon
ENSG00000163565.18	e76231	IFI16	0.0592997790498899	-0.8751570830825349	1.2913073084229598	0.19738803559578302	0.5231053730023789	-5.2709702727291905	0	Exon
ENSG00000242086.8	e271125	LINC00969	-0.11320734832396499	-2.6413326682808997	-1.29129834458938	0.19739113944846998	0.5231096878589659	-4.8465754498445595	0	Exon
ENSG00000100003.17	e1128168	SEC14L2	0.0425588007961443	0.44595763511229997	1.2912930063874	0.19739298789256698	0.523110313532046	-5.54691449866838	0	Exon
ENSG00000197746.13	e585849	PSAP	0.0226266089151228	4.63026103890474	1.2912875477764298	0.1973948780435	0.523110313532046	-5.91572143880792	0	Exon
ENSG00000125124.11	e888662	BBS2	-0.0309461719200156	1.4365782485178797	-1.29127752712798	0.197398347923855	0.523110313532046	-5.686961449009731	0	Exon
ENSG00000151779.12	e112480	NBAS	0.0227336018278147	2.32612825855856	1.2912737880983602	0.19739964266047302	0.523110313532046	-5.77231400851434	0	Exon
ENSG00000160753.15	e72175	RUSC1	0.0316561206788718	1.0173147721387499	1.2912728569079899	0.19739996511042002	0.523110313532046	-5.63793627420697	0	Exon
ENSG00000128944.13	e816210	KNSTRN	0.0614503689566675	-1.6511128690651298	1.2912689209282802	0.19740132805452698	0.523110313532046	-5.08749731515508	0	Exon
ENSG00000169855.19	e235425	ROBO1	-0.0296844080387318	0.561812139460943	-1.2912678312782	0.19740170537785298	0.523110313532046	-5.56522242623806	0	Exon
ENSG00000171503.11	e313819	ETFDH	0.0427601871469943	-0.0489253120742025	1.29125063967176	0.197407658546405	0.5231221786635449	-5.449019125986051	0	Exon
ENSG00000141551.14	e984139	CSNK1D	-0.0254524743096975	1.3996290930594701	-1.29124189133773	0.197410688000221	0.523125559122177	-5.6881232726303	0	Exon
ENSG00000106789.12	e545043	CORO2A	0.0978820778189723	-3.3006106453015502	1.2912384327569	0.19741188567892	0.523125559122177	-4.73369313421421	0	Exon
ENSG00000196391.10	e849408	ZNF774	-0.0987639186773931	-3.03229817792131	-1.29122430392996	0.197416778433409	0.523134613882975	-4.757870734811309	0	Exon
ENSG00000278259.4	e940398	MYO19	-0.0645813075665199	-2.1210691602208103	-1.29121076522501	0.19742146691468399	0.5231426831904971	-4.94243388617603	0	Exon
ENSG00000188039.13	e1031901	NWD1	0.0786020470534771	1.82884298071123	1.29120051203715	0.19742501766910103	0.5231426831904971	-5.73105845789375	0	Exon
ENSG00000185658.13	e1110353	BRWD1	0.0284149628814902	0.6130929766540191	1.29119919445126	0.19742547396219498	0.5231426831904971	-5.57406858946358	0	Exon
ENSG00000093183.13	e214957	SEC22C	-0.0299008464858101	0.6022939222754731	-1.29119846465049	0.19742572669979003	0.5231426831904971	-5.5716722763003705	0	Exon
ENSG00000169169.14	e1064882	CPT1C	-0.0466997509444822	-0.549280706906554	-1.29119281155639	0.19742768443311698	0.52314396026457	-5.34039463328987	0	Exon
ENSG00000161981.10	e853527	SNRNP25	0.0393075405818223	0.37073223980025605	1.29118774334143	0.197429439628009	0.52314470063713	-5.53190009912199	0	Exon
ENSG00000282278.1	e288765		-0.0625297623084293	-0.0343448749206617	-1.2911745592254398	0.19743400552851603	0.523152888696189	-5.44893779672261	0	Exon
ENSG00000168297.15	e231671	PXK	-0.0360978948153037	1.6144564833711001	-1.29115843334837	0.19743959032018102	0.5231637764305039	-5.7033795352857695	0	Exon
ENSG00000112282.17	e412474	MED23	-0.0476670948754856	-1.1521339106598	-1.29115121781422	0.19744208927642004	0.523166487398542	-5.188520614841191	0	Exon
ENSG00000229927.2	e578646	RHEBP1	0.12968428094047998	-0.7279501580136551	1.2911369984388201	0.197447013941316	0.523175625729631	-5.30319841525344	0	Exon
ENSG00000197961.11	e1019937	ZNF121	0.0412563295405226	-0.5216892752036429	1.29113060306859	0.197449228910173	0.523176269452832	-5.341917210140981	0	Exon
ENSG00000138795.9	e303195	LEF1	-0.049890678978039	-0.0481950334648024	-1.29111741172264	0.197453797651027	0.523176269452832	-5.44753782768958	0	Exon
ENSG00000145075.11	e263173	CCDC39	0.0500826827937102	-0.0998371475522983	1.29111658633594	0.197454083521177	0.523176269452832	-5.4416752145317195	0	Exon
ENSG00000062725.9	e963956	APPBP2	-0.0951924366430256	-3.2508776730884397	-1.2911114626856899	0.19745585808849397	0.523176269452832	-4.72991114550693	0	Exon
ENSG00000109320.11	e301275	NFKB1	-0.0472604271041271	-0.8061463227866771	-1.29111075993081	0.19745610148733198	0.523176269452832	-5.26390037029796	0	Exon
ENSG00000148019.12	e539308	CEP78	0.04742277916628	-0.8232147308081479	1.29111072915856	0.19745611214529504	0.523176269452832	-5.2710676298824195	0	Exon
ENSG00000168056.15	e644275	LTBP3	0.104429926732524	-3.06529298180879	1.29108009993621	0.197466720777427	0.5231922906897349	-4.77210937100051	0	Exon
ENSG00000198185.11	e1094990	ZNF334	0.049938885037284	-1.30642352668665	1.29107206853781	0.19746950257426396	0.5231922906897349	-5.15188197154818	0	Exon
ENSG00000164066.12	e307460	INTU	0.0412721886080766	0.47776446308108295	1.29106909262981	0.197470533332517	0.5231922906897349	-5.551516999391319	0	Exon
ENSG00000118308.15	e692654	LRMP	-0.0956179171483918	-2.99038383201053	-1.29106878113466	0.197470641224589	0.5231922906897349	-4.7770351848996295	0	Exon
ENSG00000197971.14	e1005094	MBP	-0.0676909941872312	-1.9228208423456299	-1.2910677871196599	0.197470985520243	0.5231922906897349	-4.99007383314441	0	Exon
ENSG00000149485.17	e637300	FADS1	-0.0435774303120386	2.30359195698659	-1.2910653677878898	0.19747182350282003	0.5231922906897349	-5.7708771910974095	0	Exon
ENSG00000082397.17	e987365	EPB41L3	0.0707830665096718	-2.26517432411412	1.29105918158756	0.19747396622541	0.5231922906897349	-4.93941581375601	0	Exon
ENSG00000082397.17	e987525	EPB41L3	0.0707830665096718	-2.26517432411412	1.29105918158756	0.19747396622541	0.5231922906897349	-4.93941581375601	0	Exon
ENSG00000125538.11	e149096	IL1B	-0.23600234812921497	-2.8817141808322595	-1.2910383049418999	0.197481197423559	0.523207538742658	-4.8440746222048	0	Exon
ENSG00000002549.12	e281962	LAP3	-0.0491453908668929	0.488158287315147	-1.2910301357523501	0.197484027099121	0.5232111252418321	-5.55231719200179	0	Exon
ENSG00000188986.5	e564912	NELFB	-0.0303924090718401	0.6121307590831551	-1.29100347938945	0.19749326064069503	0.5232316778641	-5.57336424270573	0	Exon
ENSG00000070010.18	e1118815	UFD1L	-0.0426186795454786	-0.778513442207465	-1.29098546644549	0.19749950035370398	0.523242636150951	-5.28789151691171	0	Exon
ENSG00000228794.8	e374	LINC01128	0.0608168514865681	-1.8675953342656397	1.2909826057551799	0.19750049131479397	0.523242636150951	-5.03716894329753	0	Exon
ENSG00000187323.11	e999559	DCC	-0.052640619347305	-1.17388009231597	-1.29097875563149	0.19750182502759098	0.523242636150951	-5.2164257023555995	0	Exon
ENSG00000139160.13	e695610	ETFBKMT	-0.0381186828856135	-0.19054525581623002	-1.2909536064987	0.19751053704562102	0.523261806258534	-5.419254677843679	0	Exon
ENSG00000182329.11	e179507	KIAA2012	0.153384465933011	-2.7065373760438196	1.2909460592131798	0.197513151587975	0.52326479471312	-4.83076624727836	0	Exon
ENSG00000092094.10	e766938	OSGEP	-0.0419469313638147	-0.473613561144695	-1.2909378916449499	0.197515981038275	0.52326479471312	-5.35865109752297	0	Exon
ENSG00000115289.13	e136282	PCGF1	0.0583569431297913	-2.02299407093618	1.2909375671596002	0.19751609344874502	0.52326479471312	-4.99956808315836	0	Exon
ENSG00000143498.17	e98887	TAF1A	-0.062342824526819995	-1.93699192841999	-1.2909098628250901	0.19752569115028698	0.523284161836901	-4.99452606319803	0	Exon
ENSG00000116754.13	e44187	SRSF11	-0.0273258705029599	1.1862071705841397	-1.29090794288208	0.19752635629500198	0.523284161836901	-5.66154080484715	0	Exon
ENSG00000133424.20	e1131110	LARGE1	-0.0591379559960549	-1.7076300121851298	-1.29090355520007	0.197527876368959	0.523284278115614	-5.06320478614339	0	Exon
ENSG00000147509.13	e498925	RGS20	0.0674228639285717	-1.7687670142677598	1.2908776427442301	0.197536853687316	0.523304149728709	-5.04227168577905	0	Exon
ENSG00000115233.11	e162187	PSMD14	-0.0275457287187563	0.993868529242817	-1.29086854520947	0.197540005581083	0.523305764979323	-5.62787399533903	0	Exon
ENSG00000150995.18	e200342	ITPR1	0.0337601041244432	2.0287303493145	1.2908673608939198	0.197540415896803	0.523305764979323	-5.74318436320813	0	Exon
ENSG00000071894.15	e522895	CPSF1	0.054822805616065	-1.0367502603588101	1.29083425561322	0.19755188574299998	0.5233322389107821	-5.227367375977741	0	Exon
ENSG00000138069.16	e130152	RAB1A	0.0251859147494636	0.98344482692264	1.2908170626104098	0.19755784272280605	0.523333732447985	-5.63133232344976	0	Exon
ENSG00000138663.8	e296598	COPS4	0.0247677493892106	0.920875617778456	1.2908165517548702	0.197558019724511	0.523333732447985	-5.61933658401743	0	Exon
ENSG00000109606.12	e282976	DHX15	-0.0295298458242568	0.778471249505942	-1.2908155782025101	0.19755835704216898	0.523333732447985	-5.59918415622985	0	Exon
ENSG00000042753.11	e1059562	AP2S1	0.0278356260991925	0.668606659255037	1.29080855488245	0.197560790503563	0.523333732447985	-5.5835886670216	0	Exon
ENSG00000170293.8	e209998	CMTM8	-0.0871089921080025	-2.69384684558065	-1.29080609141919	0.197561644057055	0.523333732447985	-4.8299651144209	0	Exon
ENSG00000168702.17	e155646	LRP1B	0.0320627472478706	1.1577170234976002	1.2908034481892299	0.19756255990005703	0.523333732447985	-5.658398783015519	0	Exon
ENSG00000132182.11	e204934	NUP210	-0.0632675235742414	-1.91864018902828	-1.29080280203333	0.197562783784707	0.523333732447985	-4.99128986538786	0	Exon
ENSG00000129933.20	e1037038	MAU2	-0.0465408358535941	-0.8519304105545841	-1.2907951130051898	0.197565447947669	0.523333867743826	-5.26196893376287	0	Exon
ENSG00000112473.17	e386859	SLC39A7	-0.0364205686534528	0.20693557898943302	-1.29079037118826	0.197567090947797	0.523333867743826	-5.5023979173836395	0	Exon
ENSG00000113643.8	e364551	RARS	0.0375630561582591	-0.107709601847657	1.29078987225431	0.197567263824844	0.523333867743826	-5.44543022015667	0	Exon
ENSG00000141837.19	e1027772	CACNA1A	0.0543485809840826	-1.5040087539054399	1.2907831093989799	0.19756960711684302	0.5233351309339329	-5.1141078666718	0	Exon
ENSG00000169375.15	e841213	SIN3A	-0.02392180911746	1.89030999996795	-1.2907793447851101	0.19757091154359305	0.5233351309339329	-5.73872286490251	0	Exon
ENSG00000134899.18	e763205	ERCC5	-0.0321391398745073	0.411782161508026	-1.29077571379619	0.197572169675714	0.5233351309339329	-5.539700891965751	0	Exon
ENSG00000165874.12	e578638	FAM35BP	0.12180040014907301	-1.99003120537129	1.29075099022359	0.197580736512401	0.523349550207389	-5.00284757080875	0	Exon
ENSG00000160305.17	e1116408	DIP2A	-0.0430663916520265	-0.859857712138405	-1.29074798088255	0.197581779282161	0.523349550207389	-5.25659314436888	0	Exon
ENSG00000137166.14	e391588	FOXP4	0.11852089094827199	-3.92122502104424	1.2907451719812	0.19758275260101002	0.523349550207389	-4.654775775392371	0	Exon
ENSG00000116106.11	e189245	EPHA4	-0.0468748867834866	0.021079855410284	-1.29074296087955	0.19758351877739602	0.523349550207389	-5.4721061723412	0	Exon
ENSG00000135723.13	e895036	FHOD1	0.0480551965659246	-0.390745368600955	1.29072957222244	0.19758815817331501	0.523353867795889	-5.37723402895305	0	Exon
ENSG00000149577.15	e668459	SIDT2	0.0402695145584687	-0.535398549083973	1.29072865499431	0.197588476011291	0.523353867795889	-5.3423014762291	0	Exon
ENSG00000163939.18	e227699	PBRM1	0.0337933630366141	-0.247386434646287	1.29072417046156	0.19759002999739603	0.523353867795889	-5.407549432716889	0	Exon
ENSG00000166801.15	e634767	FAM111A	0.0577207096096376	-1.24400357375769	1.2907212144118898	0.197591054336468	0.523353867795889	-5.17001862126765	0	Exon
ENSG00000268750.6	e1076083		0.0481136425104994	-1.21422854564622	1.2907045984774	0.19759681221183498	0.523362235948462	-5.17077684280204	0	Exon
ENSG00000145020.15	e222213	AMT	-0.0355403935577383	0.14280813925393498	-1.2907035760451	0.19759716651659198	0.523362235948462	-5.48913156075987	0	Exon
ENSG00000164543.5	e437552	STK17A	0.0474083802127127	-0.8320153152701222	1.29069163596569	0.197601304161963	0.523369284551871	-5.27153607457637	0	Exon
ENSG00000255872.3	e534359		0.0420061824475697	-0.0957443982624629	1.2906659819098798	0.197610194383911	0.52338892068964	-5.441790467419031	0	Exon
ENSG00000187730.7	e3746	GABRD	0.044015787306231	0.8789193793430451	1.2906488573113302	0.19761612894952105	0.523399099562031	-5.61811332353578	0	Exon
ENSG00000119682.16	e793228	AREL1	0.0363008370691845	-0.0756549343213056	1.2906463712216698	0.197616990519999	0.523399099562031	-5.44940176102783	0	Exon
ENSG00000155761.13	e59511	SPAG17	0.212567465062587	-3.63017241220369	1.29063835261196	0.197619769439955	0.523402549049794	-4.69461861080074	0	Exon
ENSG00000196182.10	e26236	STK40	0.0521475268094952	-0.7438641913490089	1.2906319928666001	0.19762197348624602	0.523404475925316	-5.286421937782599	0	Exon
ENSG00000123836.14	e94774	PFKFB2	-0.0515244214719988	0.963700292835962	-1.2906129358946599	0.19762857801734302	0.523417312904046	-5.6272055507698395	0	Exon
ENSG00000102882.11	e881188	MAPK3	-0.0543806940983391	-1.54766848065972	-1.29060948656226	0.197629773461901	0.523417312904046	-5.086698860298941	0	Exon
ENSG00000124126.13	e1095892	PREX1	-0.0377706190763297	1.0908573262912	-1.29058958267056	0.197636671711823	0.523431672009366	-5.64383268864876	0	Exon
ENSG00000146414.15	e417087	SHPRH	0.0435380499493841	-0.616089895694552	1.29057934662484	0.19764021936841197	0.523434329511826	-5.32260063294357	0	Exon
ENSG00000110906.12	e733228	KCTD10	-0.0357530776245325	0.251084508990732	-1.29057816663363	0.19764062833829102	0.523434329511826	-5.5116012194004	0	Exon
ENSG00000089094.17	e741151	KDM2B	0.0485787423176098	-1.5133122151934901	1.29056094339545	0.19764659776337198	0.52344622827327	-5.1041302080448	0	Exon
ENSG00000258986.6	e806021	TMEM179	-0.0468817890244859	0.146777754006651	-1.2905316286603101	0.197656758301083	0.523466797147614	-5.489057344442849	0	Exon
ENSG00000164151.11	e321190	ICE1	0.0443950345155506	-0.9508552677916309	1.29053001473841	0.197657317700341	0.523466797147614	-5.23936705414929	0	Exon
ENSG00000126458.3	e1064305	RRAS	-0.0535948135227918	-1.36601052380689	-1.2905247669567699	0.197659136634775	0.5234677035081899	-5.13502397823107	0	Exon
ENSG00000186312.10	e1145631	CA5BP1	0.0879740329119483	-3.13271647578131	1.2905067082197	0.197665396070496	0.523480369704449	-4.74680555134776	0	Exon
ENSG00000010318.20	e227194	PHF7	-0.0466816319337605	-0.7882623472086041	-1.29049967622424	0.19766783350755	0.5234829139280399	-5.2746499642829505	0	Exon
ENSG00000103066.12	e897799	PLA2G15	-0.0651666818350275	-2.15152314696352	-1.2904897620076001	0.197671270020407	0.523488063723176	-4.96066601565416	0	Exon
ENSG00000269387.1	e391756		0.0706715316041855	-1.94603906047385	1.2904855454696	0.19767273159013604	0.523488063723176	-5.01756966404249	0	Exon
ENSG00000117758.13	e20233	STX12	0.0238830713231732	1.62307929586191	1.29047695495577	0.19767570932650197	0.523490644360368	-5.7113806463393795	0	Exon
ENSG00000136891.13	e545748	TEX10	-0.0437985555666195	-0.9765184084286329	-1.29046026428147	0.197681494921888	0.523490644360368	-5.24060414238751	0	Exon
ENSG00000146350.13	e410038	TBC1D32	-0.0492392921114132	-1.27791111167169	-1.2904533427659	0.19768389420767102	0.523490644360368	-5.1568745676413705	0	Exon
ENSG00000048052.21	e430588	HDAC9	-0.0986251092576492	-3.31484846543995	-1.29045141389319	0.197684562839159	0.523490644360368	-4.72054576667779	0	Exon
ENSG00000106628.10	e438337	POLD2	-0.0305331710414717	0.92252943628848	-1.29045053631928	0.197684867045137	0.523490644360368	-5.621150764766691	0	Exon
ENSG00000268107.5	e1075811		0.129049056687154	-3.5869029842482	1.2904482981748	0.19768564288668	0.523490644360368	-4.682332668210281	0	Exon
ENSG00000184887.13	e806898	BTBD6	-0.12199484910049999	-3.69927750743937	-1.29044789535288	0.19768578252311497	0.523490644360368	-4.672958884889639	0	Exon
ENSG00000097046.12	e49030	CDC7	0.0839678642800006	-2.63166148604618	1.2904406946825	0.19768827861581	0.523490644360368	-4.85958893823756	0	Exon
ENSG00000240230.5	e425082	COX19	0.0853133318230926	-2.9556261797888195	1.2904350227839099	0.197690244780247	0.523490644360368	-4.78664950632068	0	Exon
ENSG00000240230.5	e425094	COX19	0.0853133318230926	-2.9556261797888195	1.2904350227839099	0.197690244780247	0.523490644360368	-4.78664950632068	0	Exon
ENSG00000166816.13	e903154	LDHD	-0.0727437989514305	-2.12275944700399	-1.29043411451023	0.197690559634779	0.523490644360368	-4.93966705983467	0	Exon
ENSG00000145087.12	e242872	STXBP5L	0.0353511818685512	0.747165336350946	1.29043161174797	0.19769142722325	0.523490644360368	-5.60034251727351	0	Exon
ENSG00000188039.13	e1031856	NWD1	0.0776336112381945	-0.45951616213307894	1.2904244029507	0.19769392618553897	0.523493351140896	-5.35774174895068	0	Exon
ENSG00000099910.16	e1120288	KLHL22	-0.032346851216767995	-0.0680448921089127	-1.29041538214892	0.197697053320107	0.523497721268231	-5.451061417038421	0	Exon
ENSG00000183160.8	e732432	TMEM119	0.114011089121584	-3.68026638904826	1.29040286856405	0.19770139131660397	0.52350529764375	-4.702205772493429	0	Exon
ENSG00000155158.20	e528124	TTC39B	0.0430594172266656	-0.7418284858146259	1.2903926750813401	0.197704925071281	0.523510744322136	-5.296471763357861	0	Exon
ENSG00000114480.12	e235684	GBE1	-0.0486308248148622	-1.01611310316303	-1.29036957300973	0.19771293399291395	0.523518141297276	-5.22441493008135	0	Exon
ENSG00000233461.5	e103558		-0.0932990725417075	-3.06866507390819	-1.2903655898003301	0.19771431489801197	0.523518141297276	-4.75181040003442	0	Exon
ENSG00000124406.16	e286565	ATP8A1	-0.0313264928167105	2.20416635960619	-1.29036480413301	0.197714587275192	0.523518141297276	-5.75724859708161	0	Exon
ENSG00000183726.10	e17681	TMEM50A	-0.024145527694534	2.3339628909030496	-1.29036467848254	0.197714630836046	0.523518141297276	-5.7735389299349	0	Exon
ENSG00000129667.12	e976442	RHBDF2	0.10197335613254101	-2.95662872903117	1.2903633172233702	0.197715102761627	0.523518141297276	-4.79367880020908	0	Exon
ENSG00000088766.11	e1080326	CRLS1	0.0354763157435914	-0.196313933469171	1.29034897975944	0.19772007336864103	0.523527392163632	-5.423541365770559	0	Exon
ENSG00000204764.12	e365636	RANBP17	0.132316990013067	-3.33390714167727	1.2903445748143	0.19772160052265	0.523527525312196	-4.72393127099706	0	Exon
ENSG00000236514.1	e576904		0.0856232542007808	-2.75585529129394	1.29033593026198	0.19772459753470603	0.523531550321857	-4.810799501764441	0	Exon
ENSG00000103111.14	e903885	MON1B	-0.0466491801732985	-0.77729316484426	-1.29031396187062	0.197732213988325	0.523547806452382	-5.281529037811559	0	Exon
ENSG00000114861.18	e234636	FOXP1	-0.0929849603462468	-3.2832560400818105	-1.29029803987337	0.19773773428841798	0.52355851226625	-4.73167931893908	0	Exon
ENSG00000170632.13	e461341	ARMC10	-0.0281459489399936	3.0606590319384597	-1.29028899982697	0.197740868604451	0.523562900497066	-5.82378681164968	0	Exon
ENSG00000086015.20	e34361	MAST2	-0.0497733502181956	-1.1483486764263797	-1.29028187930508	0.197743337419015	0.52356447335589	-5.18607955184413	0	Exon
ENSG00000159733.13	e276633	ZFYVE28	-0.0337491671508413	1.42164094111888	-1.29027876679226	0.197744416590979	0.52356447335589	-5.69072620913509	0	Exon
ENSG00000161642.17	e709380	ZNF385A	-0.0454684247446906	0.269854677288946	-1.29026697961796	0.19774850348503198	0.523571383549375	-5.50938694849424	0	Exon
ENSG00000163681.14	e231219	SLMAP	-0.0320368434035438	1.2530137660646798	-1.2902625322691998	0.197750045502887	0.523571555715573	-5.66378574529091	0	Exon
ENSG00000156398.12	e598723	SFXN2	-0.0313941806990258	1.36527280102036	-1.2902571702213101	0.197751904683778	0.523572567607471	-5.68042656874162	0	Exon
ENSG00000131591.17	e904	C1orf159	-0.10420777122608699	-3.43182699809996	-1.29024995490421	0.197754406468279	0.5235752808438909	-4.69754774344238	0	Exon
ENSG00000108506.11	e964502	INTS2	-0.0400174065653789	-0.624472159394885	-1.29023847978193	0.197758385313317	0.5235800727329091	-5.31738089175324	0	Exon
ENSG00000215068.7	e328212		0.0795627763034238	-1.8031601898988998	1.2902362155935199	0.197759170397286	0.5235800727329091	-5.0326966048679695	0	Exon
ENSG00000243232.4	e355780	PCDHAC2	-0.10393548731857401	-3.7303673099553003	-1.29021994030627	0.19776481375257499	0.523591103300284	-4.67317184101233	0	Exon
ENSG00000225746.9	e803285	SNHG23	0.101335027593525	-3.2381765393438	1.29019717963526	0.19777270607301	0.5236080878932511	-4.7418388917507	0	Exon
ENSG00000143702.15	e106660	CEP170	-0.0300334632047569	1.4702687221670703	-1.29018427486828	0.197777180936483	0.523616024499001	-5.6942128499993006	0	Exon
ENSG00000103066.12	e897789	PLA2G15	-0.0651159235453917	-2.15083407086052	-1.29017179310263	0.19778150919055898	0.5236196621662729	-4.96111725242545	0	Exon
ENSG00000103066.12	e897793	PLA2G15	-0.0651159235453917	-2.15083407086052	-1.29017179310263	0.19778150919055898	0.5236196621662729	-4.96111725242545	0	Exon
ENSG00000104290.10	e491644	FZD3	0.0372298251525124	0.682299730499457	1.29016628661257	0.19778341867715102	0.5236208068124729	-5.586880049843381	0	Exon
ENSG00000111596.11	e720422	CNOT2	-0.0235485039844057	1.18459493124824	-1.2901547446811399	0.197787421118818	0.523627492384533	-5.65755153736247	0	Exon
ENSG00000129003.15	e830338	VPS13C	0.0306636624728636	0.7977413089713229	1.2901360866273999	0.19779389137246803	0.523640711156688	-5.60713913643533	0	Exon
ENSG00000147642.16	e512313	SYBU	0.0341809513105818	3.8694851272367203	1.2901210911626	0.197799091623515	0.5236505675441501	-5.87526912395414	0	Exon
ENSG00000155659.14	e1157811	VSIG4	0.10646652750596	-1.78592720304563	1.29010245298331	0.19780555526514398	0.523656243659248	-5.12921843992058	0	Exon
ENSG00000108349.15	e944613	CASC3	-0.0332923862946214	0.392048169110661	-1.2901020634678202	0.19780569034912102	0.523656243659248	-5.53522237613069	0	Exon
ENSG00000183010.16	e982999	PYCR1	-0.0639071567045563	-1.46092001867556	-1.29009918813468	0.19780668751678798	0.523656243659248	-5.11302565201632	0	Exon
ENSG00000131236.16	e28692	CAP1	0.0353253239637196	2.57764002994209	1.29009211595235	0.19780914017058202	0.523656243659248	-5.79110030160658	0	Exon
ENSG00000269713.7	e64066	NBPF9	-0.0861178401804359	-2.5850005026571803	-1.29008956389013	0.19781002523880606	0.523656243659248	-4.84154889843377	0	Exon
ENSG00000165046.12	e494078	LETM2	0.0626911458548407	-1.8280774104330098	1.2900893510448102	0.197810099054785	0.523656243659248	-5.02187431527469	0	Exon
ENSG00000231170.5	e454221		-0.121957217916112	-3.5345047368092697	-1.29007658188271	0.19781452751038897	0.523662107259133	-4.6827625192923605	0	Exon
ENSG00000090097.20	e225756	PCBP4	-0.0439909439071296	0.313166516666549	-1.29007444527045	0.19781526851307102	0.523662107259133	-5.519117799828559	0	Exon
ENSG00000139537.10	e701537	CCDC65	0.140723991516509	-2.62565869815354	1.2900445734334198	0.19782562863688502	0.5236856220817581	-4.8513759928998095	0	Exon
ENSG00000255152.8	e383333	MSH5-SAPCD1	0.0929908547332097	-2.84047649509413	1.29003568258948	0.19782871222839396	0.523686153914368	-4.80988550064499	0	Exon
ENSG00000151012.13	e308539	SLC7A11	-0.0600487510952891	0.549177899371025	-1.29003547516059	0.197828784170916	0.523686153914368	-5.56308397843753	0	Exon
ENSG00000175309.14	e369642	PHYKPL	-0.0530774795327832	-1.31409750440122	-1.29002217413236	0.19783339740392397	0.523688241093908	-5.14442424565299	0	Exon
ENSG00000108433.15	e953724	GOSR2	-0.0344445550489262	-0.0504180871261819	-1.29001616407926	0.197835481913454	0.523688241093908	-5.45111010079925	0	Exon
ENSG00000108433.15	e953730	GOSR2	-0.0344445550489262	-0.0504180871261819	-1.29001616407926	0.197835481913454	0.523688241093908	-5.45111010079925	0	Exon
ENSG00000262633.1	e953767		-0.0344445550489262	-0.0504180871261819	-1.29001616407926	0.197835481913454	0.523688241093908	-5.45111010079925	0	Exon
ENSG00000244968.6	e327015	LIFR-AS1	0.0490392440993158	-1.1035454171438601	1.2900016070306002	0.1978405309052	0.523697695554898	-5.20879158453541	0	Exon
ENSG00000100412.15	e1136701	ACO2	-0.0248384548247534	1.98555415948706	-1.28997343697972	0.1978503017228	0.523719295441731	-5.7416223295491395	0	Exon
ENSG00000100427.15	e1140641	MLC1	-0.0430431741816136	2.03645827664055	-1.2899695624201102	0.197851645646405	0.523719295441731	-5.75161217299866	0	Exon
ENSG00000084636.17	e22536	COL16A1	-0.0527896104991417	-0.162075238268462	-1.28995223698128	0.197857655202681	0.5237281838673851	-5.41799500091444	0	Exon
ENSG00000149292.16	e667114	TTC12	0.101521946502043	-3.1712253766529797	1.28995136287852	0.197857958400271	0.5237281838673851	-4.74787421444564	0	Exon
ENSG00000171827.10	e1045633	ZNF570	-0.0486153311303948	-1.24030655383659	-1.2899276634896102	0.19786617907133802	0.5237435632694161	-5.169518359841809	0	Exon
ENSG00000244055.1	e452806		-0.0425622963072773	0.0394643166357508	-1.28992609397848	0.19786672350075896	0.5237435632694161	-5.461631154459639	0	Exon
ENSG00000079841.18	e399890	RIMS1	-0.0392169676601218	0.033978740029517	-1.28991462258947	0.19787070271060797	0.523750185183798	-5.46557105527005	0	Exon
ENSG00000085871.8	e308862	MGST2	0.0516880230002763	-0.639990450722319	1.28990641613525	0.197873549411835	0.5237513431139761	-5.32124094185057	0	Exon
ENSG00000189077.10	e447772	TMEM120A	-0.029830515617514	-0.0157567165382163	-1.28990484283496	0.19787409517056898	0.5237513431139761	-5.4584410883612895	0	Exon
ENSG00000108821.13	e957449	COL1A1	0.13979296121024803	-3.47864303159135	1.2898777554198102	0.197883491638793	0.523765048159083	-4.7104474035296695	0	Exon
ENSG00000131725.13	e1166912	WDR44	-0.0359813852562576	-0.018162528005673	-1.2898743476121899	0.19788467381082897	0.523765048159083	-5.45745189034683	0	Exon
ENSG00000171385.9	e56632	KCND3	0.0395107660560622	-0.21539338117831897	1.2898737978417	0.197884864527273	0.523765048159083	-5.42140723245841	0	Exon
ENSG00000108561.8	e917211	C1QBP	0.0291788300985863	0.871004731826307	1.28987287947597	0.197885183110421	0.523765048159083	-5.615514005052379	0	Exon
ENSG00000155849.15	e436433	ELMO1	-0.031322628165678	1.60702906174817	-1.28986082254531	0.197889365721853	0.523772207928852	-5.70524258724507	0	Exon
ENSG00000143222.11	e78234	UFC1	0.0267522898859782	1.45692394375984	1.2898544297141998	0.19789158345428198	0.523773686727313	-5.69148753818612	0	Exon
ENSG00000258366.7	e1101791	RTEL1	-0.0704854901072044	-2.3648057822407402	-1.28984163113333	0.197896023455595	0.523773686727313	-4.883189833667919	0	Exon
ENSG00000084636.17	e22422	COL16A1	-0.0614132576918484	-0.0565050564885958	-1.28984129097254	0.197896141462983	0.523773686727313	-5.44251457110991	0	Exon
ENSG00000215440.11	e1098631	NPEPL1	0.109505389296765	-3.61872246872567	1.2898371345828799	0.19789758338730604	0.523773686727313	-4.684950157832481	0	Exon
ENSG00000118515.11	e413467	SGK1	-0.0638876657514603	0.325098733851021	-1.28983698425338	0.197897635539385	0.523773686727313	-5.53027321265247	0	Exon
ENSG00000021826.14	e182835	CPS1	-0.108465193505095	-1.7373728248395601	-1.2898336570531002	0.19789878980918602	0.523773686727313	-5.05550680008208	0	Exon
ENSG00000171456.16	e1086047	ASXL1	-0.0893448813556481	-3.15654479134533	-1.2898190620341001	0.19790385316053397	0.523783177072892	-4.73958647866616	0	Exon
ENSG00000163608.14	e240493	NEPRO	-0.0218157250322365	2.21233255020992	-1.28981028969692	0.197906896533992	0.523786030093055	-5.764009165517829	0	Exon
ENSG00000138801.8	e303027	PAPSS1	-0.0256599987722562	2.2980635627954102	-1.2898074367006298	0.19790788632702	0.523786030093055	-5.7694491660633895	0	Exon
ENSG00000139697.12	e743539	SBNO1	0.0313060048096121	0.639145838549645	1.2897884164037	0.19791448515171803	0.523799583910756	-5.584122904081581	0	Exon
ENSG00000137100.15	e531536	DCTN3	0.0271343310536494	1.24409622864372	1.28975692455568	0.197925411161067	0.5238245897479551	-5.66342158340414	0	Exon
ENSG00000145337.4	e298629	PYURF	0.0190104854405806	3.67182220586399	1.28972655265926	0.19793594902597603	0.523848567965784	-5.862724398144731	0	Exon
ENSG00000163430.10	e242688	FSTL1	0.111816048905534	-3.28634899546551	1.28970522680749	0.19794334851202897	0.523854084513718	-4.73552159983967	0	Exon
ENSG00000127527.13	e1031447	EPS15L1	0.036589867102949994	-0.46453440040767796	1.2897045960285	0.19794356737814398	0.523854084513718	-5.360117599118059	0	Exon
ENSG00000116761.11	e44310	CTH	0.0838138395025014	-2.667189003517	1.28970364872141	0.19794389607272	0.523854084513718	-4.831351457912451	0	Exon
ENSG00000122550.17	e431770	KLHL7	0.0339302960113079	-0.013227025620315	1.28970193419882	0.197944490975098	0.523854084513718	-5.466688531059559	0	Exon
ENSG00000121775.17	e23152	TMEM39B	-0.0571660545126254	-1.8695118138800702	-1.2896992498270201	0.197945422396883	0.523854084513718	-5.00673117441117	0	Exon
ENSG00000185088.13	e831258	RPS27L	0.027536799917660996	1.53966901649107	1.28968840408054	0.19794918568053899	0.523860132931928	-5.7011269401597	0	Exon
ENSG00000138641.15	e298649	HERC3	0.0293620726870949	1.02124400962881	1.28967314795465	0.19795447937738	0.523863154848476	-5.636226838294231	0	Exon
ENSG00000170160.17	e927195	CCDC144A	0.14380532450930703	-2.7708031926337005	1.28966973662079	0.19795566308446302	0.523863154848476	-4.83127316312091	0	Exon
ENSG00000174080.10	e647056	CTSF	-0.0306219268938102	2.01499753816298	-1.28966931552793	0.197955809200865	0.523863154848476	-5.74668013062321	0	Exon
ENSG00000102178.12	e1176963	UBL4A	0.0534154680982743	-0.29793401104337297	1.2896649372275801	0.19795732844645803	0.523863154848476	-5.403636565127241	0	Exon
ENSG00000102606.17	e764156	ARHGEF7	0.0254386615126552	3.08377208896898	1.28966381851395	0.19795771663516898	0.523863154848476	-5.827421835385961	0	Exon
ENSG00000100865.14	e804245	CINP	-0.08302273877002499	-2.9483096086601095	-1.28963942326424	0.19796618181857298	0.523877497495074	-4.78770452516262	0	Exon
ENSG00000197921.5	e4403	HES5	-0.10183665938251801	-0.7382428720246249	-1.2896368414062802	0.19796707774220298	0.523877497495074	-5.30341789419488	0	Exon
ENSG00000248449.2	e356008	PCDHGB8P	0.0489634440916318	-0.5631071145848671	1.28963265660605	0.197968529904872	0.523877497495074	-5.3442300182943	0	Exon
ENSG00000103168.16	e905694	TAF1C	-0.0477073108345118	-0.848121491495495	-1.2896311639729199	0.19796904786365502	0.523877497495074	-5.26159708321721	0	Exon
ENSG00000137161.16	e392442	CNPY3	-0.0339306499526565	0.666240236948479	-1.28961959065282	0.197973063956474	0.523884214280676	-5.58452960977422	0	Exon
ENSG00000146247.13	e401494	PHIP	-0.0318478506870309	0.173184385145159	-1.28959986341084	0.197979909704323	0.523898418856045	-5.4951342582721905	0	Exon
ENSG00000066739.11	e801415	ATG2B	0.0362764379129736	0.12972620797609802	1.28959253174118	0.197982453984765	0.523901240674748	-5.49034106616081	0	Exon
ENSG00000171853.15	e109582	TRAPPC12	-0.029796963069827	0.38721443750706797	-1.2895796678518798	0.19798691814763003	0.523909142806956	-5.53892518564993	0	Exon
ENSG00000072609.17	e747424	CHFR	-0.0439096972953438	-0.9645343656111659	-1.2895718853537699	0.197989618948296	0.523912378681169	-5.23220654034938	0	Exon
ENSG00000143369.14	e65272	ECM1	0.0727361824839728	-2.1492623331601597	1.2895553585811599	0.197995354409609	0.523923644647329	-4.94357317697711	0	Exon
ENSG00000141519.14	e979718	CCDC40	0.117060700099474	-3.0434287492482204	1.28954784521829	0.19799796189202104	0.523925573662071	-4.7639124345128705	0	Exon
ENSG00000126883.16	e558780	NUP214	-0.0274571019079226	0.822581532374163	-1.28954474048998	0.19799903938287802	0.523925573662071	-5.6128814147539	0	Exon
ENSG00000050130.17	e784947	JKAMP	-0.0459754351882452	-0.9276345000565099	-1.28951988896241	0.19800766421985197	0.523942346582003	-5.27175395763332	0	Exon
ENSG00000144362.11	e165349	PHOSPHO2	0.0667371350418665	-2.08401328283255	1.28951064183985	0.19801087354671298	0.523942346582003	-4.9616835684920195	0	Exon
ENSG00000074657.13	e1002082	ZNF532	0.0247074176111064	1.64560024818599	1.28951032072591	0.198010984993915	0.523942346582003	-5.716188901912731	0	Exon
ENSG00000197451.11	e369544	HNRNPAB	-0.0476675781525273	-0.7686773792503729	-1.28950944114876	0.19801129026402897	0.523942346582003	-5.28631839923153	0	Exon
ENSG00000060749.14	e625640	QSER1	-0.0524802454807146	-1.38926918050917	-1.28949527941537	0.198016205348272	0.523945917531124	-5.13057481172916	0	Exon
ENSG00000144460.12	e189974	NYAP2	0.0493964028299964	-0.5251801427088211	1.2894923195630101	0.198017232629581	0.523945917531124	-5.36564945110127	0	Exon
ENSG00000276182.1	e801709		0.0376321371514146	0.418836245444461	1.28948774945062	0.19801881879443803	0.523945917531124	-5.53791619752359	0	Exon
ENSG00000134882.15	e762323	UBAC2	0.054315147439654	-1.51701941025977	1.2894790060740902	0.19802185341464298	0.523945917531124	-5.103118666597361	0	Exon
ENSG00000140105.17	e802617	WARS	0.0576411978602833	1.04772518436102	1.28947658103077	0.19802269509615197	0.523945917531124	-5.64882718969424	0	Exon
ENSG00000088179.8	e150724	PTPN4	-0.0247707342151687	1.25046428859073	-1.28947423991071	0.198023507652159	0.523945917531124	-5.66588156597204	0	Exon
ENSG00000247572.7	e338691	CKMT2-AS1	0.110386455059276	-3.32161789050102	1.28946972461198	0.19802507482905998	0.523945917531124	-4.7170874009677695	0	Exon
ENSG00000087470.17	e696181	DNM1L	0.0250764045265661	1.1953724394673402	1.28946795919883	0.198025687573878	0.523945917531124	-5.6623270714533795	0	Exon
ENSG00000248333.8	e2938	CDK11B	-0.0385056923306034	-0.419720196338918	-1.2894652438396499	0.198026630031493	0.523945917531124	-5.36642259922834	0	Exon
ENSG00000223802.7	e1035866	CERS1	-0.0534068009351997	-0.5349922390356211	-1.28945969696571	0.19802855527269897	0.523945917531124	-5.34770379524599	0	Exon
ENSG00000153310.18	e515713	FAM49B	0.0291843165451363	1.0318400050984	1.28945870852523	0.1980288983478	0.523945917531124	-5.63793734895075	0	Exon
ENSG00000115226.9	e117834	FNDC4	0.0411607740320199	0.10051905939613	1.28944936305627	0.19803214206263	0.5239486818368391	-5.48441814014137	0	Exon
ENSG00000124140.13	e1094487	SLC12A5	0.0467990479821946	4.74465348030963	1.28944718154569	0.19803289924782	0.5239486818368391	-5.9245840144634005	0	Exon
ENSG00000026103.20	e591582	FAS	0.0922507390836547	0.551177615776928	1.2894411551621001	0.19803499096929503	0.523950305439873	-5.56894228950154	0	Exon
ENSG00000136274.8	e439824	NACAD	-0.0497181961019655	-0.506490429494884	-1.289428966566	0.198039221607239	0.523952644720048	-5.35082233134351	0	Exon
ENSG00000182158.14	e472438	CREB3L2	-0.0488907984302238	-1.1442146501906598	-1.28942822674525	0.19803947839971603	0.523952644720048	-5.18827613101176	0	Exon
ENSG00000240695.1	e251465		0.0474158235941726	-0.9779503808951341	1.2894258328134098	0.19804030933737804	0.523952644720048	-5.23611875633249	0	Exon
ENSG00000145216.15	e288630	FIP1L1	0.0310853368044427	0.7131208050647271	1.28940649120531	0.198047022935155	0.523966496191187	-5.59515197233724	0	Exon
ENSG00000140995.16	e910338	DEF8	-0.10126947686234698	-3.51499799926417	-1.2893977196746498	0.19805006764549501	0.5239676168836189	-4.686692367233991	0	Exon
ENSG00000105778.17	e435045	AVL9	0.0346443224160906	-0.217326116830131	1.28939541703615	0.19805086692642998	0.5239676168836189	-5.41929823655187	0	Exon
ENSG00000148688.13	e592033	RPP30	0.0475850804049805	-1.24302171505134	1.28938721498255	0.198053714003548	0.5239676168836189	-5.17756351927232	0	Exon
ENSG00000119888.10	e125102	EPCAM	0.0727471847985058	-1.8997832047403702	1.2893846559075102	0.198054602309672	0.5239676168836189	-5.05591425528668	0	Exon
ENSG00000110321.15	e619149	EIF4G2	0.0190605319670902	4.80369401273108	1.28938227443427	0.198055428969288	0.5239676168836189	-5.925660343646929	0	Exon
ENSG00000126522.16	e443400	ASL	-0.0597576006959729	-1.63444679300624	-1.28937972139167	0.198056315187065	0.5239676168836189	-5.06769257223232	0	Exon
ENSG00000100968.13	e774990	NFATC4	-0.0664566001305056	-1.6888450044991499	-1.28937510859518	0.19805791639853698	0.523967942553661	-5.04938005486395	0	Exon
ENSG00000108669.16	e978784	CYTH1	-0.0325203560573291	0.960416442001521	-1.2893627086180601	0.19806222077291102	0.523975419461064	-5.62929761250398	0	Exon
ENSG00000136811.16	e555855	ODF2	0.045485299536937994	-1.10925465124822	1.28934365829222	0.198068833800766	0.523985713037778	-5.20536127790199	0	Exon
ENSG00000168488.18	e878660	ATXN2L	-0.0280275685736338	0.730242275180185	-1.2893429834747299	0.19806906805625896	0.523985713037778	-5.59612442998721	0	Exon
ENSG00000011566.14	e122460	MAP4K3	0.0372720657784341	-0.4102546303577279	1.2893321320253701	0.1980728350459	0.523988409221492	-5.37311874442262	0	Exon
ENSG00000124207.16	e1095974	CSE1L	-0.0293178854254471	0.8781770357113691	-1.28933015907243	0.19807351994562197	0.523988409221492	-5.61430454132475	0	Exon
ENSG00000183831.6	e83194	ANKRD45	0.0470155057970789	-0.0625853022842554	1.28932727329451	0.198074521730623	0.523988409221492	-5.45563936034535	0	Exon
ENSG00000204054.13	e557678	LINC00963	0.0467085822140862	-0.38843614573222796	1.2893210705359701	0.198076675003331	0.523990195137019	-5.3781977804265795	0	Exon
ENSG00000100567.12	e784185	PSMA3	0.0275015109895166	0.8635087534435899	1.28931166140477	0.198079941393409	0.523992852166967	-5.612852923886581	0	Exon
ENSG00000182732.16	e790621	RGS6	0.102455971918361	-2.4931736243687297	1.2893096612213	0.198080635764363	0.523992852166967	-4.878090108801049	0	Exon
ENSG00000141736.13	e943380	ERBB2	0.0517397940956179	-0.8285005498775659	1.28929345022605	0.19808626353618103	0.524001819812983	-5.27985341054168	0	Exon
ENSG00000145781.8	e345547	COMMD10	0.0322801478917614	0.39330739649127	1.28929138028561	0.19808698214039802	0.524001819812983	-5.5373979904637505	0	Exon
ENSG00000172243.17	e687759	CLEC7A	-0.0903478464191017	-1.32123339822552	-1.28928380931354	0.19808961050887	0.524004862328827	-5.1765544308316205	0	Exon
ENSG00000198265.11	e968321	HELZ	0.0323678316413891	0.0676296164774343	1.2892691205050701	0.19809471000650303	0.524005383594924	-5.477438457858571	0	Exon
ENSG00000160888.6	e1026912	IER2	-0.0865421173451185	-0.0796439949390976	-1.2892681070924499	0.198095061835411	0.524005383594924	-5.445114573769669	0	Exon
ENSG00000246363.2	e724973		-0.0962854733899269	-3.1225588047645	-1.28926770652788	0.19809520090050797	0.524005383594924	-4.77959565979591	0	Exon
ENSG00000145390.11	e305925	USP53	0.0442606863970603	-0.34666383136496803	1.28926542442072	0.19809599318725898	0.524005383594924	-5.38477928312145	0	Exon
ENSG00000188706.12	e1168954	ZDHHC9	-0.0601636152381228	-0.396948317942928	-1.28926195223236	0.19809719864293102	0.524005383594924	-5.37666759134872	0	Exon
ENSG00000107779.12	e590891	BMPR1A	0.0345591626217691	0.43240537969247705	1.2892464969433999	0.19810256439234197	0.524011399147461	-5.546182277284441	0	Exon
ENSG00000130844.16	e1070383	ZNF331	-0.13889421510104502	-3.40155137853826	-1.28923673882692	0.198105952258946	0.524011399147461	-4.6986713284628605	0	Exon
ENSG00000204130.12	e583579	RUFY2	-0.0297428566083347	0.8795870801155371	-1.28923637002151	0.198106080303294	0.524011399147461	-5.616496240308419	0	Exon
ENSG00000121858.10	e261614	TNFSF10	-0.10588776910074	-1.44882443503301	-1.2892350873181297	0.198106525641376	0.524011399147461	-5.13584012795572	0	Exon
ENSG00000181856.14	e919395	SLC2A4	-0.10783808039204901	-3.2684264633349196	-1.28922806589692	0.198108963401355	0.524011399147461	-4.72675921277557	0	Exon
ENSG00000112855.14	e355625	HARS2	0.0305374051990939	0.279203634391953	1.2892256284708998	0.19810980965392702	0.524011399147461	-5.52092847393579	0	Exon
ENSG00000120733.13	e353006	KDM3B	-0.0225331216974727	1.54132478905092	-1.28922559746708	0.19810982041819603	0.524011399147461	-5.705483114778639	0	Exon
ENSG00000167130.17	e557344	DOLPP1	-0.0550276620950925	-1.45127382767443	-1.28921943197515	0.198111961033936	0.524013151173452	-5.12284693776598	0	Exon
ENSG00000188404.8	e81955	SELL	0.108115848525819	-2.68124122386146	1.28920590105084	0.198116658935906	0.524021667235448	-4.859490112934879	0	Exon
ENSG00000203780.10	e606232	FANK1	0.131313048733276	-3.5654898695532	1.2891856988081398	0.19812367325464003	0.524036310083277	-4.68582687047674	0	Exon
ENSG00000158158.11	e142240	CNNM4	0.0505821924681193	-1.55746243854501	1.28917697458939	0.198126702402988	0.524037619426653	-5.10020137699083	0	Exon
ENSG00000124279.11	e321673	FASTKD3	-0.0361787781717664	-0.24759781590219	-1.28917329842123	0.198127978820722	0.524037619426653	-5.4084278613343395	0	Exon
ENSG00000115904.12	e122252	SOS1	0.039638501746826	-0.29504069414732503	1.2891715001680601	0.19812860320193398	0.524037619426653	-5.39804158809158	0	Exon
ENSG00000151694.12	e111080	ADAM17	-0.0331356336913365	0.194640371012238	-1.28914200147771	0.198138845808054	0.52405292362374	-5.49970909964687	0	Exon
ENSG00000010327.10	e227459	STAB1	-0.125968301667566	-3.4959275912230297	-1.28913428043688	0.19814152679060298	0.52405292362374	-4.6978307227023395	0	Exon
ENSG00000151322.18	e776930	NPAS3	0.0383016543715023	0.73430698726776	1.2891281774170902	0.19814364596539497	0.52405292362374	-5.60122735843413	0	Exon
ENSG00000124615.17	e391108	MOCS1	0.114909780596161	-3.3735517220641698	1.28912118623032	0.19814607356223798	0.52405292362374	-4.70884908517745	0	Exon
ENSG00000124615.17	e391119	MOCS1	0.114909780596161	-3.3735517220641698	1.28912118623032	0.19814607356223798	0.52405292362374	-4.70884908517745	0	Exon
ENSG00000124615.17	e391159	MOCS1	0.114909780596161	-3.3735517220641698	1.28912118623032	0.19814607356223798	0.52405292362374	-4.70884908517745	0	Exon
ENSG00000124615.17	e391163	MOCS1	0.114909780596161	-3.3735517220641698	1.28912118623032	0.19814607356223798	0.52405292362374	-4.70884908517745	0	Exon
ENSG00000002549.12	e281965	LAP3	-0.0490696852442101	0.488065291226983	-1.28912077537567	0.198146216226743	0.52405292362374	-5.55469329862816	0	Exon
ENSG00000137494.13	e658392	ANKRD42	0.0599350844739372	-1.88949765819569	1.28910988616996	0.19814999740445002	0.524059014048155	-5.02584126637467	0	Exon
ENSG00000089177.18	e1082153	KIF16B	-0.0356465620502679	0.172985607152744	-1.28910125950038	0.198152992974662	0.5240605256793951	-5.49473351068672	0	Exon
ENSG00000116539.11	e72280	ASH1L	-0.0232676702889661	1.75376141998576	-1.2890938890439099	0.198155552357159	0.5240605256793951	-5.723480617902481	0	Exon
ENSG00000165288.10	e1161398	BRWD3	0.0433060595331009	-0.68068219029163	1.28908160639401	0.19815981754708398	0.5240605256793951	-5.3077913469616504	0	Exon
ENSG00000138802.11	e303762	SEC24B	-0.0329938627512834	0.0303178044877813	-1.28907799207546	0.198161072643735	0.5240605256793951	-5.46747420504055	0	Exon
ENSG00000110619.16	e613334	CARS	-0.0419442793062401	-0.0028718769983489397	-1.2890779583143401	0.198161084367541	0.5240605256793951	-5.463162057674491	0	Exon
ENSG00000218336.8	e316946	TENM3	0.0489403485299197	-0.608991982510785	1.28907584375432	0.19816181866559804	0.5240605256793951	-5.34821836464842	0	Exon
ENSG00000164076.16	e223258	CAMKV	-0.0433667587655068	2.8553454502812796	-1.2890698763983999	0.198163890888951	0.5240605256793951	-5.80690310517488	0	Exon
ENSG00000272869.5	e344744		-0.0372079397933998	-0.461482928609984	-1.28906777201223	0.198164621661652	0.5240605256793951	-5.3693601778952695	0	Exon
ENSG00000196696.12	e899446		0.0597125942951224	-1.0522574023600602	1.28906742373515	0.19816474260513298	0.5240605256793951	-5.2216681030802805	0	Exon
ENSG00000141837.19	e1027720	CACNA1A	0.0427532429154792	-0.5958352037918679	1.28906211714274	0.198166585391005	0.5240605256793951	-5.33405932202727	0	Exon
ENSG00000028528.14	e831960	SNX1	-0.0343913259791326	0.8607069247695501	-1.2890596801375	0.19816743167819797	0.5240605256793951	-5.61485603711107	0	Exon
ENSG00000176619.11	e1010538	LMNB2	-0.0767298797821613	-2.36065566116273	-1.2890571525627301	0.19816830941984698	0.5240605256793951	-4.9137793398935	0	Exon
ENSG00000076944.15	e1017481	STXBP2	0.10694659740155	-3.26685490938573	1.2890528291124999	0.198169810815215	0.524060586566041	-4.7276008263889295	0	Exon
ENSG00000104973.15	e1065138	MED25	-0.0555656263988155	-1.54394859617603	-1.2890422301296	0.19817349153681196	0.524065791049284	-5.0887639642199805	0	Exon
ENSG00000012822.15	e708785	CALCOCO1	0.0258443497061678	1.47732690017721	1.28903848107618	0.198174793487138	0.524065791049284	-5.69862225523268	0	Exon
ENSG00000105618.13	e1070883	PRPF31	-0.0444703492296001	-0.9792907049203481	-1.28903439059745	0.198176214012908	0.524065791049284	-5.23151643078953	0	Exon
ENSG00000168538.15	e317321	TRAPPC11	0.0254972226016193	0.752682111948867	1.28903009467891	0.19817770589107397	0.524065826727321	-5.599751295033929	0	Exon
ENSG00000182481.8	e968874	KPNA2	0.0497291367889117	-0.550290708805705	1.28901231892498	0.19818387910770896	0.524078241754974	-5.3488780615027895	0	Exon
ENSG00000180979.9	e819678	LRRC57	0.0247007424416456	1.29380062402206	1.28900048125417	0.198187990207524	0.5240852035681239	-5.67710214605186	0	Exon
ENSG00000168214.20	e283717	RBPJ	-0.0312735224049986	0.7605803281439559	-1.28898550645886	0.198193190887723	0.5240912409464221	-5.59704803668378	0	Exon
ENSG00000146576.12	e428079	C7orf26	-0.0586030377133268	-1.6810354953808	-1.2889853394030601	0.19819324890602802	0.5240912409464221	-5.051864140220871	0	Exon
ENSG00000237190.3	e351047	CDKN2AIPNL	0.09285526407891599	-3.1738581514242	1.2889811362058199	0.198194708676172	0.5240912409464221	-4.7379535434367	0	Exon
ENSG00000156958.14	e824705	GALK2	0.0642524828159132	-1.91672804240527	1.2889742500726598	0.198197100246857	0.5240915192283689	-5.00500417086543	0	Exon
ENSG00000008256.15	e427753	CYTH3	0.11227569571574	-3.07569813970541	1.2889714279276299	0.198198080390767	0.5240915192283689	-4.76847779020326	0	Exon
ENSG00000130684.13	e1084838	ZNF337	-0.0374010794929968	-0.0964449859903296	-1.2889680623083601	0.19819924929042604	0.5240915192283689	-5.4388348192678295	0	Exon
ENSG00000103351.12	e863014	CLUAP1	0.0292206560031573	2.9331761282372404	1.28895723284245	0.19820301046291397	0.524097555284956	-5.82020046456568	0	Exon
ENSG00000129315.9	e701082	CCNT1	0.018659739882211004	3.9602541483026403	1.28894238527508	0.19820816724395202	0.524107281556559	-5.88071443361042	0	Exon
ENSG00000162782.15	e85175	TDRD5	0.0717380992975873	-2.11611312139466	1.2889345930625702	0.19821087363470397	0.524110528344544	-4.9847662464502	0	Exon
ENSG00000123104.11	e693366	ITPR2	0.0386371186817504	0.221420661209026	1.28892596979518	0.19821386869900898	0.52411252286198	-5.509695201319691	0	Exon
ENSG00000162782.15	e85196	TDRD5	0.0709729186043753	-2.2094572220492004	1.28892063542592	0.19821572146800398	0.52411252286198	-4.977890800621401	0	Exon
ENSG00000022976.15	e804216	ZNF839	-0.0550299582004189	-1.7883297334655202	-1.2889196507133702	0.198216063486377	0.52411252286198	-5.0367518134963705	0	Exon
ENSG00000187391.19	e449066	MAGI2	0.0478295943395799	-0.44369366382259706	1.28886737910267	0.19823421950946	0.524154328446482	-5.36525084137508	0	Exon
ENSG00000169718.17	e983760	DUS1L	-0.0354645053073624	0.0406085188444734	-1.28886289869229	0.19823577579217397	0.524154328446482	-5.46859440123666	0	Exon
ENSG00000142002.16	e1013427	DPP9	-0.057263508937771	-1.60458313482122	-1.2888613607456398	0.198236310004188	0.524154328446482	-5.06942212814279	0	Exon
ENSG00000205352.10	e708081	PRR13	-0.0402146699442458	-0.188065838119952	-1.28883498720198	0.19824547112617802	0.52416868177312	-5.42539610100365	0	Exon
ENSG00000073614.12	e678400	KDM5A	-0.0308777283326409	0.35388646298431004	-1.28883294122561	0.19824618183013196	0.52416868177312	-5.531542938127441	0	Exon
ENSG00000177479.19	e220375	ARIH2	-0.0635327585983685	-1.6554441624445098	-1.2888287655030801	0.198247632342678	0.52416868177312	-5.05878104356522	0	Exon
ENSG00000136108.14	e757998	CKAP2	0.0447796218076032	-0.783363040557911	1.2888238586348602	0.19824933684182602	0.52416868177312	-5.292808884805099	0	Exon
ENSG00000205871.5	e820181	RPS3AP47	0.0900610355200735	-3.28172047568282	1.28881446727517	0.198252599149092	0.52416868177312	-4.72161219120259	0	Exon
ENSG00000161542.16	e976240	PRPSAP1	0.0225297106861602	2.1494917657633503	1.28881238222518	0.198253323445059	0.52416868177312	-5.7629226523868	0	Exon
ENSG00000152465.17	e571007	NMT2	0.0417404450039713	-0.730103387944583	1.28880581729335	0.19825560395637803	0.52416868177312	-5.30562098888058	0	Exon
ENSG00000088538.12	e225306	DOCK3	0.0300531424687314	0.7683291625999791	1.28880521563348	0.19825581296060202	0.52416868177312	-5.604896275886951	0	Exon
ENSG00000134490.13	e991863	TMEM241	0.046344315957266	-1.44215241067083	1.2888036590377199	0.198256353690595	0.52416868177312	-5.12903936005159	0	Exon
ENSG00000115355.15	e127254	CCDC88A	-0.0225231796457846	2.88445308678074	-1.28880316522955	0.198256525229825	0.52416868177312	-5.8164631118143	0	Exon
ENSG00000180881.19	e721862	CAPS2	0.0995231710731335	-3.30726057990974	1.28877910361876	0.198264883891505	0.524183502064985	-4.724296189471491	0	Exon
ENSG00000114491.13	e245150	UMPS	0.0270739746279141	1.24288013315041	1.28877551658505	0.19826612999820498	0.524183502064985	-5.66928243743289	0	Exon
ENSG00000139292.12	e721132	LGR5	-0.102740080090644	-2.6349655757009103	-1.28877425901331	0.19826656686989103	0.524183502064985	-4.86732622588579	0	Exon
ENSG00000156990.14	e202633	RPUSD3	-0.04671607829141599	-0.73171387670307	-1.28876000993883	0.19827151694872602	0.5241890580999821	-5.29716966217015	0	Exon
ENSG00000204256.12	e386370	BRD2	-0.0272462519696664	2.5467191016927497	-1.2887596964738102	0.19827162584640198	0.5241890580999821	-5.79250719000551	0	Exon
ENSG00000198960.10	e1163086	ARMCX6	-0.0525838280745646	-1.45145569890587	-1.2887349964040602	0.198280206783038	0.524206531482893	-5.12516353721088	0	Exon
ENSG00000182463.15	e1097210	TSHZ2	0.10083309938562801	-3.06643305015056	1.2887321587288	0.19828119262409502	0.524206531482893	-4.77003482224519	0	Exon
ENSG00000112144.15	e396461	ICK	-0.0987602728714694	-3.0717737857121	-1.2887034507711599	0.19829116630150895	0.52422632807183	-4.75399392174804	0	Exon
ENSG00000196378.11	e523651	ZNF34	-0.0795965903589671	-2.74426794420905	-1.2886975261711002	0.19829322466340601	0.52422632807183	-4.81487549038658	0	Exon
ENSG00000163818.16	e216657	LZTFL1	0.0372645918427959	0.239051797177349	1.2886971051285299	0.19829337094526503	0.52422632807183	-5.5138034756793495	0	Exon
ENSG00000164066.12	e307461	INTU	0.0469428598537397	-0.272443532056941	1.2886844228296002	0.198297777164622	0.52422632807183	-5.40131693893007	0	Exon
ENSG00000150459.12	e748682	SAP18	-0.0202176253899256	4.88459242282107	-1.2886811618992	0.198298910123406	0.52422632807183	-5.93015298964238	0	Exon
ENSG00000150459.12	e748686	SAP18	-0.0202176253899256	4.88459242282107	-1.2886811618992	0.198298910123406	0.52422632807183	-5.93015298964238	0	Exon
ENSG00000205981.6	e263424	DNAJC19	0.0364745489472889	-0.18862015716056	1.2886780829343798	0.19829997986548498	0.52422632807183	-5.431355292687651	0	Exon
ENSG00000267673.6	e1021240	FDX2	0.0311461916566051	0.5936845442820171	1.2886765530583502	0.198300511400504	0.52422632807183	-5.57472264661751	0	Exon
ENSG00000168944.15	e346857	CEP120	-0.0342702316460751	-0.0200140077764276	-1.28867180115542	0.198302162392453	0.524226783170551	-5.458984251896089	0	Exon
ENSG00000204219.9	e16281	TCEA3	0.0786558372501604	-2.27098177070951	1.2886594915837701	0.19830643925312003	0.524234179893523	-4.9155558245780995	0	Exon
ENSG00000075826.16	e596890	SEC31B	-0.0594103922792586	-1.52230798346164	-1.2886376312978798	0.198314034598788	0.524248898149021	-5.095819808636731	0	Exon
ENSG00000105122.12	e1030348	RASAL3	-0.118123217243781	-3.4305102054041403	-1.2886349139629198	0.19831497875041898	0.524248898149021	-4.7111983749299595	0	Exon
ENSG00000132819.16	e1097913	RBM38	-0.0632471897556641	-1.72213382274583	-1.2886306981587299	0.19831644355921801	0.524248898149021	-5.0396400298079005	0	Exon
ENSG00000197971.14	e1004986	MBP	0.0787919458084853	-2.08674685993791	1.28860247448969	0.19832625026262102	0.524267533090037	-5.01261445810224	0	Exon
ENSG00000070366.13	e912981	SMG6	-0.042446776429584	-0.525622590844664	-1.28860189728931	0.19832645082257602	0.524267533090037	-5.342155932708749	0	Exon
ENSG00000114416.17	e263296	FXR1	-0.0256447275936036	1.83467804906235	-1.28859019232822	0.19833051798034898	0.524274374841641	-5.731890441795531	0	Exon
ENSG00000123200.16	e755189	ZC3H13	-0.0380032445138748	0.328861192777023	-1.28857940985536	0.19833426465256895	0.524279753895036	-5.526923282914059	0	Exon
ENSG00000134453.15	e568143	RBM17	-0.0276272075822036	1.64600090278756	-1.28857286214511	0.19833653986326397	0.524279753895036	-5.714160324629941	0	Exon
ENSG00000185722.16	e914880	ANKFY1	0.0305491383575911	0.48680094563151	1.28856935548642	0.198337758371512	0.524279753895036	-5.558527843596241	0	Exon
ENSG00000117523.15	e82572	PRRC2C	0.0344217965608291	0.7439264216364742	1.28856450251493	0.19833944471116	0.524279753895036	-5.603462561562849	0	Exon
ENSG00000151692.14	e110349	RNF144A	-0.0312911427272912	1.36167929646795	-1.28855738269792	0.19834191876694002	0.524279753895036	-5.684720513776081	0	Exon
ENSG00000175866.15	e981096	BAIAP2	-0.0345658200940329	0.86179289517187	-1.28855479534622	0.19834281784796695	0.524279753895036	-5.61844887360438	0	Exon
ENSG00000110799.13	e682228	VWF	0.0474904921377955	0.6258075339896899	1.28855437265614	0.19834296472918303	0.524279753895036	-5.58561452777143	0	Exon
ENSG00000114354.13	e237471	TFG	-0.0239112739348949	1.6675458747365501	-1.2885481495877802	0.198345127201894	0.524279753895036	-5.7188888647840095	0	Exon
ENSG00000182095.14	e427026	TNRC18	-0.0501075921022466	-0.721461413369388	-1.28854165853928	0.19834738281427103	0.524279753895036	-5.29985410264328	0	Exon
ENSG00000143183.16	e80364	TMCO1	0.0253885044847159	2.28577517272831	1.28853927549756	0.198348210916091	0.524279753895036	-5.773023260437389	0	Exon
ENSG00000204764.12	e365645	RANBP17	0.13109851017236598	-3.61662299256447	1.28851651573822	0.19835612001090602	0.524279753895036	-4.6867981312392	0	Exon
ENSG00000103197.16	e859428	TSC2	-0.0517269492369483	-0.982574801980886	-1.28851636039125	0.198356173995309	0.524279753895036	-5.226017547433219	0	Exon
ENSG00000241288.7	e245640		-0.11090775378591002	-3.32356393773706	-1.2885138167412902	0.19835705793699998	0.524279753895036	-4.7187596117715795	0	Exon
ENSG00000178522.14	e292035	AMBN	-0.0917730870780396	-0.43582995821281106	-1.28851160165149	0.19835782770337398	0.524279753895036	-5.408213703469219	0	Exon
ENSG00000178522.14	e292049	AMBN	-0.0917730870780396	-0.43582995821281106	-1.28851160165149	0.19835782770337398	0.524279753895036	-5.408213703469219	0	Exon
ENSG00000183765.20	e1126058	CHEK2	0.105050814510156	-3.43480278354582	1.28850972696284	0.19835847917857996	0.524279753895036	-4.70760364104112	0	Exon
ENSG00000116106.11	e189306	EPHA4	-0.044109154312592	1.08176814737788	-1.28850547080924	0.19835995824524	0.524279753895036	-5.64765267453853	0	Exon
ENSG00000253729.7	e497986	PRKDC	-0.0295749940270597	0.380430927290837	-1.28849977396151	0.19836193798381602	0.524279753895036	-5.54177339186189	0	Exon
ENSG00000100038.19	e1122153	TOP3B	-0.0580442142686426	-1.7582711573116	-1.2884945450763898	0.198363755111256	0.524279753895036	-5.03112635207535	0	Exon
ENSG00000138434.16	e172851	SSFA2	0.0354446561550758	1.15465499824238	1.28849226718071	0.19836454672297302	0.524279753895036	-5.658239009289	0	Exon
ENSG00000120705.12	e353183	ETF1	0.0276463171791482	0.9659870622494449	1.28848976277214	0.198365417054869	0.524279753895036	-5.628380839116139	0	Exon
ENSG00000076984.17	e1018007	MAP2K7	-0.0616420462223694	-1.98684500477959	-1.28848962018198	0.198365466607877	0.524279753895036	-4.98328122269257	0	Exon
ENSG00000204842.14	e735184	ATXN2	-0.0243795284048217	1.09956733010703	-1.28848293828253	0.198367788715263	0.524279753895036	-5.65209665203318	0	Exon
ENSG00000166913.12	e1093237	YWHAB	0.0237912406761193	3.1635224574255196	1.2884821904358301	0.19836804860972304	0.524279753895036	-5.83543493369947	0	Exon
ENSG00000042317.16	e796561	SPATA7	-0.0715923350367288	0.5227256360152089	-1.2884772619358	0.19836976138658702	0.5242803717809821	-5.55643934288785	0	Exon
ENSG00000204316.12	e975213	MRPL38	-0.0310804961311582	0.34488380184329304	-1.28846839838925	0.198372841717727	0.524281811457334	-5.529565665255669	0	Exon
ENSG00000182185.18	e789086	RAD51B	-0.0613085686329645	-1.65438801206694	-1.2884671829998202	0.19837326410239603	0.524281811457334	-5.05952667462878	0	Exon
ENSG00000151240.16	e566479	DIP2C	-0.0305583324778781	0.350026559657451	-1.28846259976482	0.19837485692143303	0.524282112279272	-5.53333038597594	0	Exon
ENSG00000149476.15	e636370	TKFC	-0.0907422029018095	-2.9864141691517596	-1.28845374737272	0.198377933434087	0.524282425507957	-4.77437288708458	0	Exon
ENSG00000149476.15	e636375	TKFC	-0.0907422029018095	-2.9864141691517596	-1.28845374737272	0.198377933434087	0.524282425507957	-4.77437288708458	0	Exon
ENSG00000197142.10	e600973	ACSL5	-0.0875888077651348	-1.9813134687254301	-1.2884477612398701	0.198380013842295	0.5242840149323129	-5.00404501787454	0	Exon
ENSG00000145979.17	e375321	TBC1D7	0.0524619362800728	-1.52183893540471	1.28843259820495	0.19838528364371602	0.524290415297141	-5.110885428518889	0	Exon
ENSG00000173692.12	e191819	PSMD1	0.0232152372395322	1.603844251277	1.28843228162504	0.198385393669835	0.524290415297141	-5.709661682786581	0	Exon
ENSG00000205089.7	e350109	CCNI2	0.0703361570482153	-2.1292710931640904	1.2884252364441102	0.19838784220669	0.524292977504872	-4.95494331148404	0	Exon
ENSG00000179115.10	e1026346	FARSA	-0.0282810596966933	0.9608233195796401	-1.28840402596928	0.19839521399366397	0.5243085505836971	-5.631092907614809	0	Exon
ENSG00000213366.12	e54981	GSTM2	-0.0367683561972892	1.43841365098521	-1.2883960444228502	0.198397988064737	0.524311972916504	-5.69088981595994	0	Exon
ENSG00000168329.13	e213773	CX3CR1	-0.0776342533217318	0.44746395260975	-1.2883876519433601	0.198400904990659	0.524315772722022	-5.563805517568049	0	Exon
ENSG00000143995.19	e130439	MEIS1	-0.06637754000664599	-1.7297108835885102	-1.2883824245916102	0.19840272184721802	0.5243158760936729	-5.046689116167269	0	Exon
ENSG00000119383.19	e557568	PTPA	-0.0780863528789711	-2.43101746365259	-1.28837442686577	0.198405501618869	0.5243158760936729	-4.87800952110237	0	Exon
ENSG00000182325.10	e522805	FBXL6	-0.0637831794862021	-1.8468426256296298	-1.28837143534141	0.198406541391119	0.5243158760936729	-5.009186099123269	0	Exon
ENSG00000215440.11	e1098578	NPEPL1	-0.0402429545852859	-0.257988778202805	-1.28836993035108	0.19840706448620998	0.5243158760936729	-5.40133035389701	0	Exon
ENSG00000121350.15	e691523	PYROXD1	-0.0749364534651197	-2.3103297349224103	-1.28836626184797	0.19840833956572898	0.5243158760936729	-4.91530598935329	0	Exon
ENSG00000153310.18	e515851	FAM49B	0.0297595569503209	1.25512825602409	1.2883551705348	0.19841219466413895	0.524316919526702	-5.66302938691208	0	Exon
ENSG00000063176.15	e1061821	SPHK2	-0.0502963505263013	-0.53134695949351	-1.28835327473025	0.198412853609934	0.524316919526702	-5.33666232798664	0	Exon
ENSG00000255248.7	e673396	MIR100HG	0.0426361029071953	-0.13220181457252803	1.28835235957967	0.19841317169953399	0.524316919526702	-5.437237687620519	0	Exon
ENSG00000198920.9	e917847	KIAA0753	0.0518490815056893	-0.7924434832063009	1.28834365185655	0.198416198363539	0.524321009026725	-5.28788380947958	0	Exon
ENSG00000189221.9	e1150651	MAOA	0.0480397192589051	0.318558624430739	1.28833318706011	0.198419835802713	0.5243267124462321	-5.52858413913214	0	Exon
ENSG00000080503.21	e524875	SMARCA2	-0.0376546455178991	0.175482322211681	-1.2883177735826001	0.19842519343391002	0.524332276116674	-5.500699567479731	0	Exon
ENSG00000261832.6	e877190		-0.0749345626052847	-2.7313854574735803	-1.28831490747459	0.198426189687361	0.524332276116674	-4.8175687305051795	0	Exon
ENSG00000205861.11	e749147	C1QTNF9B-AS1	-0.14033989617053302	-3.4153718558651502	-1.2883143638086698	0.19842637866496998	0.524332276116674	-4.704620622343049	0	Exon
ENSG00000167733.13	e1014441	HSD11B1L	-0.105871306969321	-3.58787179077088	-1.28830339134667	0.19843019270758103	0.5243351132791839	-4.692982971099441	0	Exon
ENSG00000110906.12	e733199	KCTD10	-0.0420540874711216	-0.802825140470387	-1.2882966882034401	0.198432522755703	0.5243351132791839	-5.2805864602463	0	Exon
ENSG00000141294.9	e954790	LRRC46	0.229722430552661	-3.8453477993297795	1.2882952215826102	0.198433032563555	0.5243351132791839	-4.67606194556411	0	Exon
ENSG00000134905.16	e763992	CARS2	-0.0747910368633315	-2.5617015449151603	-1.28829425390761	0.198433368934809	0.5243351132791839	-4.85528416754948	0	Exon
ENSG00000234899.9	e970581	SOX9-AS1	0.12269861602155	-1.43143177311133	1.28828245714025	0.19843746961530104	0.524342040300994	-5.134566761141389	0	Exon
ENSG00000018236.14	e697305	CNTN1	0.0391325875626452	1.43196731939116	1.28827813791817	0.19843897103791103	0.524342099111287	-5.691675534225579	0	Exon
ENSG00000170579.15	e987117	DLGAP1	-0.0633500568861679	-1.6016485392583502	-1.2882615616633102	0.19844473325569298	0.524353416282001	-5.11144841915972	0	Exon
ENSG00000081803.15	e467153	CADPS2	0.081913552709496	-2.80734631737198	1.28825727333259	0.19844622398005998	0.524353446738708	-4.801572311291951	0	Exon
ENSG00000116786.11	e11299	PLEKHM2	0.0248736380206379	1.81783503720526	1.28823986284412	0.198452276358768	0.52435449510563	-5.73276441176857	0	Exon
ENSG00000065615.13	e402706	CYB5R4	0.0336931739858501	0.0938735132336544	1.28823985758549	0.198452278186839	0.52435449510563	-5.481144710463919	0	Exon
ENSG00000083290.19	e931513	ULK2	-0.0263263229067987	1.30446162005336	-1.28823974886704	0.198452315980875	0.52435449510563	-5.676073107255251	0	Exon
ENSG00000134909.18	e676426	ARHGAP32	0.0442845320349743	0.927137386167874	1.28823471957505	0.19845406433064003	0.52435449510563	-5.62872821095199	0	Exon
ENSG00000167674.14	e1013206		-0.0302494891138832	0.0434684657358295	-1.28823304223727	0.198454647431753	0.52435449510563	-5.47154313129076	0	Exon
ENSG00000007202.14	e933965	KIAA0100	0.0285902630703445	0.592117213776354	1.28823060141591	0.19845549594863396	0.52435449510563	-5.5756037518673205	0	Exon
ENSG00000230581.2	e526738	ACTG1P14	-0.0692052236267279	-2.1660142298047	-1.2882181683823202	0.19845981815752398	0.524362006779488	-4.94813915859193	0	Exon
ENSG00000132254.12	e615826	ARFIP2	-0.0761022091942533	-2.61678016942279	-1.28820432031707	0.198464632368132	0.524370818277488	-4.83450581928019	0	Exon
ENSG00000198399.14	e114359	ITSN2	0.0417769492131609	-0.568686381942323	1.28819289422626	0.19846860465599303	0.524373998188571	-5.34126220315839	0	Exon
ENSG00000180902.17	e199308	D2HGDH	-0.0503380883225211	-1.35264439073587	-1.28819234839181	0.19846879441715198	0.524373998188571	-5.131357473704901	0	Exon
ENSG00000108439.9	e954931	PNPO	0.0284449172421729	0.9533264605464341	1.2881750150551399	0.198474820478517	0.524386011204727	-5.6303886685085	0	Exon
ENSG00000116783.14	e44953	TNNI3K	-0.0812426094278181	-2.54412233040761	-1.28816034421109	0.198479921009791	0.52439024704797	-4.86466962832609	0	Exon
ENSG00000100554.11	e788373	ATP6V1D	0.0222836020284662	2.45949238917679	1.2881562350298001	0.19848134964339104	0.52439024704797	-5.7848919226438795	0	Exon
ENSG00000162654.8	e48629	GBP4	-0.102324356577214	-1.18199598810104	-1.28815566877894	0.198481546511667	0.52439024704797	-5.18954492612311	0	Exon
ENSG00000146776.14	e462836	ATXN7L1	-0.0378265229418253	-0.555216433445048	-1.28814742826091	0.19848441150645896	0.52439024704797	-5.33494087983559	0	Exon
ENSG00000092094.10	e766930	OSGEP	-0.0423404621199358	-0.7589803327481559	-1.2881428276496298	0.198486011021941	0.52439024704797	-5.2928451438336905	0	Exon
ENSG00000150782.11	e666343	IL18	-0.102104204717152	-2.82940912044035	-1.28812574729578	0.19849194950916	0.52439024704797	-4.83907757287728	0	Exon
ENSG00000076242.14	e211737	MLH1	0.0484110576358113	-1.2784352325421	1.28811758206101	0.198494788439185	0.52439024704797	-5.15941546781998	0	Exon
ENSG00000167861.15	e972138	HID1	-0.045953742053715996	-0.627589040505872	-1.2881108361166	0.19849713392566098	0.52439024704797	-5.322394201500041	0	Exon
ENSG00000167861.15	e972157	HID1	-0.045953742053715996	-0.627589040505872	-1.2881108361166	0.19849713392566098	0.52439024704797	-5.322394201500041	0	Exon
ENSG00000167861.15	e972192	HID1	-0.045953742053715996	-0.627589040505872	-1.2881108361166	0.19849713392566098	0.52439024704797	-5.322394201500041	0	Exon
ENSG00000167861.15	e972199	HID1	-0.045953742053715996	-0.627589040505872	-1.2881108361166	0.19849713392566098	0.52439024704797	-5.322394201500041	0	Exon
ENSG00000167861.15	e972208	HID1	-0.045953742053715996	-0.627589040505872	-1.2881108361166	0.19849713392566098	0.52439024704797	-5.322394201500041	0	Exon
ENSG00000167861.15	e972215	HID1	-0.045953742053715996	-0.627589040505872	-1.2881108361166	0.19849713392566098	0.52439024704797	-5.322394201500041	0	Exon
ENSG00000167861.15	e972218	HID1	-0.045953742053715996	-0.627589040505872	-1.2881108361166	0.19849713392566098	0.52439024704797	-5.322394201500041	0	Exon
ENSG00000135912.10	e186542	TTLL4	-0.0972471088323431	-3.3364754756632204	-1.2880974614898701	0.19850178418810602	0.524398624038042	-4.70853817602625	0	Exon
ENSG00000103540.16	e871838	CCP110	-0.0385333858796721	0.867104288764317	-1.28808652533922	0.19850558666921803	0.524401562323736	-5.61219926434711	0	Exon
ENSG00000159917.14	e1055831	ZNF235	0.0357680309109435	0.314603706728714	1.28808129914545	0.198507403826848	0.524401562323736	-5.528096112933789	0	Exon
ENSG00000205220.11	e897031	PSMB10	-0.0711417548746438	-1.86997964393841	-1.2880812033963602	0.19850743711910698	0.524401562323736	-5.028241806254769	0	Exon
ENSG00000084090.13	e141339	STARD7	0.023871925002244	2.2438241044023903	1.28807462540299	0.19850972431769898	0.524401562323736	-5.76763555041878	0	Exon
ENSG00000105738.10	e1046120	SIPA1L3	-0.0643022596216515	-1.8609991639394299	-1.2880632447973002	0.198513681452405	0.524401562323736	-5.009771381785661	0	Exon
ENSG00000158941.16	e488999	CCAR2	-0.0409858587047507	-0.6202818442962329	-1.28806179658676	0.198514185011845	0.524401562323736	-5.3264627106040905	0	Exon
ENSG00000168071.21	e641210	CCDC88B	-0.0854008608943614	-2.8190617202567796	-1.28806104883171	0.19851444501523302	0.524401562323736	-4.7977951593410095	0	Exon
ENSG00000142327.11	e196924	RNPEPL1	-0.0665170235637244	-2.30839573969915	-1.28805853710022	0.198515318376191	0.524401562323736	-4.89985647025757	0	Exon
ENSG00000136758.18	e573848	YME1L1	0.0251668937837268	1.0371037084908001	1.2880521591754701	0.19851753607435	0.524401562323736	-5.641600173830541	0	Exon
ENSG00000153786.12	e906436	ZDHHC7	0.033812253919278	-0.164243028616448	1.28805085401498	0.19851798990007602	0.524401562323736	-5.430790288420191	0	Exon
ENSG00000121064.12	e961037	SCPEP1	0.0404891154120893	-0.345457188691934	1.28804607861215	0.198519650392507	0.524401562323736	-5.39372323339403	0	Exon
ENSG00000129351.17	e1022221	ILF3	-0.0391554215200984	-0.16971636492425599	-1.28803241297698	0.198524402233056	0.524401562323736	-5.427208925925941	0	Exon
ENSG00000092969.11	e98219	TGFB2	0.0484093833374364	-0.517845574974692	1.2880310943777902	0.19852486074328402	0.524401562323736	-5.35281030639022	0	Exon
ENSG00000103249.17	e857567	CLCN7	-0.0449285953254976	-0.8806662230784179	-1.28802726566016	0.198526192089461	0.524401562323736	-5.25632959412059	0	Exon
ENSG00000133731.9	e504528	IMPA1	0.0486880285437382	-1.08191053356425	1.28802632361172	0.19852651966557502	0.524401562323736	-5.225186831711981	0	Exon
ENSG00000103194.15	e906336	USP10	-0.0263461586449215	1.0224421916521	-1.28802619104941	0.198526565761162	0.524401562323736	-5.64198884563306	0	Exon
ENSG00000273079.5	e689359	GRIN2B	0.0578965551242062	-1.05274358382467	1.2880156365413	0.198530235881225	0.5244062973857311	-5.2641393923860305	0	Exon
ENSG00000026950.16	e377999	BTN3A1	-0.0455484259981828	1.3447903782808701	-1.2880118795343	0.198531542317628	0.5244062973857311	-5.684279674013519	0	Exon
ENSG00000239521.7	e457656	GATS	-0.0445223301901178	2.0343435101798097	-1.28800818565286	0.198532826809329	0.5244062973857311	-5.75166176906524	0	Exon
ENSG00000181722.16	e241562	ZBTB20	0.0721686058574066	-2.02106888564853	1.28799830042328	0.198536264279208	0.5244062973857311	-4.9781298483230705	0	Exon
ENSG00000170989.8	e52245	S1PR1	-0.042981266585473	3.00860457234702	-1.28799053897076	0.198538963261737	0.5244062973857311	-5.82572924356683	0	Exon
ENSG00000114786.16	e226318	ABHD14A-ACY1	-0.0492661873741567	-1.2369784190637	-1.28798820969103	0.19853977325523398	0.5244062973857311	-5.176827982625361	0	Exon
ENSG00000114982.17	e141681	KANSL3	-0.0390597586169417	-0.524906785522221	-1.2879873353256202	0.19854007731135503	0.5244062973857311	-5.34147836845271	0	Exon
ENSG00000118579.12	e282027	MED28	0.0457725659060463	-0.653644859181541	1.28798077235539	0.19854235956174898	0.5244062973857311	-5.3149825888055	0	Exon
ENSG00000108561.8	e917210	C1QBP	0.0278278949120237	1.35398343056807	1.2879786166204998	0.19854310921536497	0.5244062973857311	-5.681420002220269	0	Exon
ENSG00000110074.10	e675783	FOXRED1	-0.0303260300188871	0.6439471175844781	-1.2879784941113102	0.19854315181781698	0.5244062973857311	-5.58392861242259	0	Exon
ENSG00000132128.16	e34777	LRRC41	-0.0216604073166897	2.09431412116997	-1.2879727904022802	0.198545135284529	0.524407628892834	-5.759284818951009	0	Exon
ENSG00000101182.14	e1099843	PSMA7	0.0229476668527467	1.68711123052612	1.28796614528448	0.198547446144793	0.524409039210406	-5.71503626369496	0	Exon
ENSG00000185920.15	e543803	PTCH1	0.0627405194764754	-1.83197755812105	1.28796274689767	0.198548627951948	0.524409039210406	-5.0239713908437	0	Exon
ENSG00000110619.16	e613384	CARS	-0.0414738701206469	0.034567918862957	-1.2879298557436698	0.198560066293168	0.524433075497458	-5.47198100011771	0	Exon
ENSG00000067445.20	e1156754	TRO	0.0322269706829289	0.43731120513458105	1.28792495485158	0.198561770685721	0.524433075497458	-5.552094857463	0	Exon
ENSG00000153443.12	e864447	UBALD1	0.0757757716936812	-2.7552770570467104	1.2879238161511999	0.19856216669525303	0.524433075497458	-4.82656685914111	0	Exon
ENSG00000132321.16	e194853	IQCA1	0.0628491265333043	-0.9004701716131529	1.2879177121398602	0.19856428951700103	0.524433415813326	-5.25864196510099	0	Exon
ENSG00000074356.16	e914409	NCBP3	-0.0337964436559923	-0.0628640136712523	-1.2879056328316	0.19856849044595498	0.524433415813326	-5.44766136132442	0	Exon
ENSG00000148948.7	e627365	LRRC4C	0.0632782109577321	-1.9299544007539198	1.28790492614327	0.19856873621928897	0.524433415813326	-5.02698445480408	0	Exon
ENSG00000080031.9	e1073681	PTPRH	-0.13972033382970098	-2.81719921300581	-1.28790480067251	0.19856877985575896	0.524433415813326	-4.82334020624531	0	Exon
ENSG00000007202.14	e933887	KIAA0100	0.0285802487984723	0.591805673377917	1.28790217602157	0.19856969266366797	0.524433415813326	-5.57595924122713	0	Exon
ENSG00000168917.8	e251470	SLC35G2	0.0831192417527351	-2.81920097082716	1.28789472575261	0.198572283754314	0.524436351765345	-4.8252322888491905	0	Exon
ENSG00000103549.21	e882543	RNF40	-0.0380212583081309	-0.336881516765069	-1.28787497508373	0.198579152857761	0.524448093611868	-5.390689591952619	0	Exon
ENSG00000136490.8	e965868	LIMD2	-0.056204317552412	-1.09580032603919	-1.28787343466106	0.198579688610123	0.524448093611868	-5.215744131536	0	Exon
ENSG00000122873.11	e581853	CISD1	0.0928438952944198	-3.4691006590404903	1.28786743361665	0.19858177575760602	0.5244496984871311	-4.6980328441585995	0	Exon
ENSG00000133858.15	e721210	ZFC3H1	0.0356416337161445	-0.14590353719432597	1.28785221536323	0.198587068698369	0.52445976969843	-5.432562502195291	0	Exon
ENSG00000186642.15	e653080	PDE2A	0.0765693556186127	-2.12880200010754	1.28783520717822	0.198592984303672	0.5244710836662321	-4.96046458833115	0	Exon
ENSG00000107890.16	e573737	ANKRD26	0.0839875863184839	-2.80265636723031	1.287831390494	0.198594311799797	0.5244710836662321	-4.814646651000559	0	Exon
ENSG00000142156.14	e1115597	COL6A1	0.0436986848714874	1.22486052680202	1.28781694255515	0.198599337053883	0.524480447560108	-5.67139623937827	0	Exon
ENSG00000100139.13	e1133654	MICALL1	-0.0595272796540663	-1.52873024606504	-1.2877920415176498	0.19860799830355	0.52449941353374	-5.09230556638149	0	Exon
ENSG00000134014.16	e491484	ELP3	0.0248094918067175	1.08478733180958	1.287778421161	0.198612735946731	0.5245080175375071	-5.64916209111063	0	Exon
ENSG00000101639.18	e990394	CEP192	-0.0546692763505738	-1.1785496920506202	-1.2877652066855199	0.19861733248932897	0.524516248789259	-5.187915708065219	0	Exon
ENSG00000142002.16	e1013343	DPP9	0.0513628531206166	-1.27479101449315	1.2877467809142902	0.19862374186705603	0.5245261030485611	-5.16221003946717	0	Exon
ENSG00000170242.17	e619469	USP47	0.0219100370485414	1.6238493523693	1.28774213203628	0.198625358996493	0.5245261030485611	-5.71415830053112	0	Exon
ENSG00000145494.11	e320922	NDUFS6	0.0244757620940465	1.09856798903766	1.2877412722107	0.19862565809106397	0.5245261030485611	-5.64642518723168	0	Exon
ENSG00000154153.13	e323034	FAM134B	-0.0537968186976537	-0.979691614470254	-1.28773746423524	0.198626982718103	0.5245261030485611	-5.24417973246494	0	Exon
ENSG00000164877.18	e425259	MICALL2	-0.0551470229653608	-0.21681522734151396	-1.28772017943651	0.19863299542022303	0.524536801691605	-5.41128551997597	0	Exon
ENSG00000168453.14	e487864	HR	-0.066935762788245	-1.64401764398277	-1.2877173102828001	0.198633993498957	0.524536801691605	-5.06506742334963	0	Exon
ENSG00000101294.16	e1085363	HM13	0.0292686181857988	0.4821239440659861	1.2877049538096799	0.19863829192804397	0.524543830682808	-5.560942730232919	0	Exon
ENSG00000134046.11	e999728	MBD2	0.10200816917026	-3.2492948871883702	1.2877011512316698	0.198639614739298	0.524543830682808	-4.73623076837049	0	Exon
ENSG00000187555.14	e866452	USP7	-0.0272402566519574	0.8632456469136109	-1.28768431176726	0.19864547279887804	0.524553848379485	-5.6186948342517695	0	Exon
ENSG00000119227.7	e272913	PIGZ	0.0698894494879834	-2.30213372796911	1.2876792443062999	0.19864723567598	0.524553848379485	-4.9161779492183495	0	Exon
ENSG00000101452.14	e1091490	DHX35	0.027274012592703997	0.639664412229079	1.2876774852204398	0.198647847632501	0.524553848379485	-5.5885250569758895	0	Exon
ENSG00000083290.19	e931520	ULK2	-0.0281095534526698	1.21371989447119	-1.28766478356213	0.198652266367862	0.524561609035873	-5.66457156328565	0	Exon
ENSG00000116754.13	e44182	SRSF11	-0.0272504956475686	1.1893563606433002	-1.28765442125322	0.19865587132860502	0.5245672207376111	-5.666035232179249	0	Exon
ENSG00000137936.16	e50223	BCAR3	0.10244847867506301	-2.98865838642243	1.28760183289397	0.19867416711987101	0.524611624417021	-4.7725977818141905	0	Exon
ENSG00000103245.13	e856021	NARFL	0.0393619878623457	-0.36347791371889704	1.28758998680553	0.19867828861253303	0.52461561621101	-5.384144931369669	0	Exon
ENSG00000100271.16	e1138140	TTLL1	0.0473092136263661	-1.3853404090060801	1.287587981324	0.19867898636614398	0.52461561621101	-5.1479495873341605	0	Exon
ENSG00000149476.15	e636383	TKFC	-0.0908216108649186	-2.98878034562654	-1.28758159123297	0.19868120963924898	0.52461561621101	-4.77510602904741	0	Exon
ENSG00000008311.14	e467011	AASS	-0.0311596051569658	0.756013777756744	-1.28758047332198	0.19868159859042897	0.52461561621101	-5.59920795728634	0	Exon
ENSG00000148824.18	e607963	MTG1	-0.0333521072668825	0.44619433369348	-1.28756299304415	0.19868768052000602	0.524627767607946	-5.5488495877614294	0	Exon
ENSG00000124006.14	e188915	OBSL1	0.0707167635212235	-2.34242172613432	1.28755236468934	0.198691378520337	0.524633624190192	-4.90017703259871	0	Exon
ENSG00000223501.8	e386980	VPS52	-0.0342854498390963	-0.0531173456786069	-1.28753584565431	0.198697126207901	0.5246448927309469	-5.45448688254784	0	Exon
ENSG00000131374.14	e207120	TBC1D5	0.0322781431518124	0.32089401772987397	1.2875263263602	0.198700438437936	0.524649730508377	-5.52550101573151	0	Exon
ENSG00000164291.16	e341430	ARSK	0.0608660870963042	-1.5907268320025	1.28751244025916	0.198705270167283	0.524658580278196	-5.09211919547508	0	Exon
ENSG00000040341.17	e503322	STAU2	0.0390764268642742	0.8122234672574659	1.2875015703391	0.198709052463494	0.52466442500159	-5.6102378305130705	0	Exon
ENSG00000186660.14	e634494	ZFP91	-0.0271739142834559	1.5565424990413002	-1.28749757152312	0.198710443904364	0.52466442500159	-5.70499488768565	0	Exon
ENSG00000203879.11	e1176821	GDI1	-0.016380209167736002	3.9995964782200804	-1.2874861450538702	0.198714419934775	0.524671015139348	-5.885511480508231	0	Exon
ENSG00000183943.5	e1143711	PRKX	0.0911991104906259	-2.57123042787993	1.28746760861962	0.19872087012019699	0.524682746772123	-4.873388622732599	0	Exon
ENSG00000125885.13	e1080239	MCM8	0.0716102781398687	-2.31422466665862	1.28746265943626	0.19872259233018302	0.524682746772123	-4.92154959639637	0	Exon
ENSG00000270231.3	e60012	NBPF8	-0.112475682051757	-3.33579038337304	-1.2874606155405801	0.198723303565375	0.524682746772123	-4.71105923209703	0	Exon
ENSG00000167840.13	e916751	ZNF232	-0.0409920224750476	-0.17816395163011	-1.28743486511422	0.198732264363465	0.524700743314366	-5.42546880679196	0	Exon
ENSG00000050130.17	e784949	JKAMP	-0.0458879652151111	-0.927841965663215	-1.28742460405375	0.19873583515555804	0.524700743314366	-5.27423575007145	0	Exon
ENSG00000100567.12	e784142	PSMA3	0.0274582105356769	0.862090896826102	1.28742417178754	0.19873598558283298	0.524700743314366	-5.61499923966732	0	Exon
ENSG00000136273.11	e440322	HUS1	0.0475755672993959	-1.3205696077312	1.28742401410419	0.19873604045616397	0.524700743314366	-5.15500850152279	0	Exon
ENSG00000165102.14	e497386	HGSNAT	0.0367045486564775	0.44613302927477205	1.2874189776529699	0.198737793131792	0.5247014627554509	-5.5581032215186	0	Exon
ENSG00000102743.14	e753779	SLC25A15	-0.0720691725718245	-2.29851863628702	-1.28739341944451	0.19874668751552	0.524721037365392	-4.92268502965563	0	Exon
ENSG00000110811.19	e684201	P3H3	0.0814631008573257	-2.31389831682046	1.28738887304232	0.19874826971671106	0.524721306569908	-4.91217813769725	0	Exon
ENSG00000198211.8	e910087		0.0647587522119791	-1.4056241326369	1.28737275510292	0.19875387902281896	0.524732207772488	-5.13452083035459	0	Exon
ENSG00000004897.11	e953953	CDC27	-0.0346893062984699	0.55312366419792	-1.28736591968355	0.19875625789546697	0.52473458017483	-5.56545659960333	0	Exon
ENSG00000110047.17	e642438	EHD1	-0.0445276528829564	-0.225715410070689	-1.2873409466271202	0.19876494923272503	0.524753617897851	-5.41609601637465	0	Exon
ENSG00000132600.16	e898002	PRMT7	-0.0535413750972491	0.0765165373679907	-1.28732191335381	0.19877157354303698	0.524767198279637	-5.481275284090481	0	Exon
ENSG00000105341.18	e1052555	ATP5SL	0.0744728737981435	-0.9112523480483531	1.28731048902791	0.198775549725151	0.524770048153974	-5.25715963649368	0	Exon
ENSG00000153558.13	e210422	FBXL2	-0.0408661006305763	-0.669945759381604	-1.28731030502788	0.19877561376596103	0.524770048153974	-5.32643054236828	0	Exon
ENSG00000026508.16	e626728	CD44	0.14973977751911	-1.84634028194543	1.28729446054231	0.19878112846148102	0.5247806987351951	-5.10226106759153	0	Exon
ENSG00000012124.15	e1041849	CD22	-0.0786633692645722	-2.12170222169143	-1.2872896937224299	0.198782787581829	0.524781170543839	-4.97323127440478	0	Exon
ENSG00000082701.14	e242563	GSK3B	0.0293559966202536	0.84381379194411	1.2872790659895301	0.19878648666481197	0.524783090581832	-5.6177757502867305	0	Exon
ENSG00000110799.13	e682234	VWF	0.0525333885482024	-0.16710332696592498	1.28727815613756	0.19878680334974502	0.524783090581832	-5.441145410928709	0	Exon
ENSG00000162695.11	e52095	SLC30A7	-0.0458456121303182	-0.30383446480205295	-1.28727012966168	0.19878959707736604	0.524783090581832	-5.393226876924469	0	Exon
ENSG00000272162.1	e374738		-0.0832743338999629	-2.54359118636058	-1.2872666266797	0.19879081634845602	0.524783090581832	-4.85321121273695	0	Exon
ENSG00000181090.18	e565718	EHMT1	0.0524139653656591	-1.7358798535178	1.28726633772055	0.19879091692573397	0.524783090581832	-5.04146573990187	0	Exon
ENSG00000198771.10	e80960	RCSD1	-0.0695604237690013	-1.9967978846199501	-1.28724747054222	0.19879748405751801	0.524795747822969	-4.9881052943686	0	Exon
ENSG00000110844.13	e702784	PRPF40B	0.0879568884284193	-3.01896979095321	1.2872440563621699	0.198798672454157	0.524795747822969	-4.7675122423438205	0	Exon
ENSG00000197746.13	e585875	PSAP	0.0225239823755209	4.63855402249205	1.28723551836733	0.19880164435433	0.5247996849881189	-5.92128483074184	0	Exon
ENSG00000149582.15	e670241	TMEM25	-0.0317863878482696	0.859793968191138	-1.28721801796777	0.19880773598492701	0.5248118575463879	-5.621852618392871	0	Exon
ENSG00000125812.15	e1084121	GZF1	-0.0492249171182718	-1.1263807736397	-1.28720854409126	0.198811033758557	0.524816204373844	-5.203518555270009	0	Exon
ENSG00000175899.14	e687098	A2M	-0.0532147581207273	1.98662250419474	-1.2872047810706202	0.198812343644302	0.524816204373844	-5.75016996468145	0	Exon
ENSG00000114670.13	e249130	NEK11	0.0576951985589679	-0.34631820557289006	1.2871834166723501	0.19881978058796695	0.524829895185142	-5.388420870095709	0	Exon
ENSG00000104290.10	e491657	FZD3	0.0487683938090979	-0.22406943137947302	1.28718137553121	0.19882049111956102	0.524829895185142	-5.42690672344465	0	Exon
ENSG00000126070.19	e25829	AGO3	-0.0367983062245366	-0.0763843716667204	-1.2871700669689399	0.19882442772126196	0.524836378440476	-5.44397443137999	0	Exon
ENSG00000213930.11	e531566	GALT	-0.0445941968133008	-0.732240318990923	-1.2871461805211102	0.198832742974356	0.5248538171115539	-5.295543583530709	0	Exon
ENSG00000234456.7	e449317	MAGI2-AS3	0.0478233124314607	-0.420729140028835	1.28713670746657	0.19883604076626105	0.5248538171115539	-5.37009281619066	0	Exon
ENSG00000039319.16	e338431	ZFYVE16	-0.124913256869387	-3.27189746259454	-1.28713591301564	0.19883631733504	0.5248538171115539	-4.7380932187065	0	Exon
ENSG00000169255.13	e259240	B3GALNT1	-0.0377782745158343	-0.12260932202222301	-1.28713407707975	0.19883695647257	0.5248538171115539	-5.446114036134031	0	Exon
ENSG00000054523.17	e8541	KIF1B	0.0882863321561766	-3.0118955040744195	1.2871235349863401	0.19884062648151105	0.524857676119302	-4.7782976730486695	0	Exon
ENSG00000118200.14	e89554	CAMSAP2	0.0202534047734361	2.3053884077841498	1.2871182362478502	0.19884247114507	0.524857676119302	-5.77550715152915	0	Exon
ENSG00000214050.7	e491569	FBXO16	0.0469148007862294	-0.5260235528425901	1.28711678441647	0.19884297657708	0.524857676119302	-5.36939323111312	0	Exon
ENSG00000149564.11	e674269	ESAM	-0.0937880520172291	-2.8003174521262904	-1.28710435950648	0.19884730215050697	0.524857676119302	-4.80686094938418	0	Exon
ENSG00000149564.11	e674278	ESAM	-0.0937880520172291	-2.8003174521262904	-1.28710435950648	0.19884730215050697	0.524857676119302	-4.80686094938418	0	Exon
ENSG00000149564.11	e674285	ESAM	-0.0937880520172291	-2.8003174521262904	-1.28710435950648	0.19884730215050697	0.524857676119302	-4.80686094938418	0	Exon
ENSG00000149269.9	e657202	PAK1	-0.0297352499472188	1.08690447778527	-1.2870973258760101	0.19884975084956302	0.524860231345317	-5.6479231850468805	0	Exon
ENSG00000173947.13	e56348	PIFO	0.0959483070239829	1.25610072323322	1.2870860785907399	0.198853666542947	0.524865768949601	-5.67296231954262	0	Exon
ENSG00000135338.13	e401589	LCA5	0.0638400354997649	-1.69387050189608	1.28708265381366	0.19885485887541102	0.524865768949601	-5.062713984026769	0	Exon
ENSG00000186862.17	e597419	PDZD7	0.0668662920131701	-1.3969572873779899	1.2870785409588898	0.19885629076831798	0.524865768949601	-5.1383738926064595	0	Exon
ENSG00000108424.9	e954570	KPNB1	-0.023471834353198995	1.46611826937605	-1.28707316367632	0.198858162883953	0.5248668022033289	-5.69751789862576	0	Exon
ENSG00000102543.14	e756116	CDADC1	0.0547625727803574	-1.6899895556083602	1.2870350059204698	0.19887144798255604	0.524888397560954	-5.064437015669441	0	Exon
ENSG00000179532.12	e615864	DNHD1	-0.0965156484119685	-3.11104634773253	-1.2870347359548	0.198871541976792	0.524888397560954	-4.74994678558092	0	Exon
ENSG00000153902.13	e1041326	LGI4	-0.0559788948473276	-0.49696014810131395	-1.28703374955778	0.19887188541197304	0.524888397560954	-5.35506923356168	0	Exon
ENSG00000130812.10	e1020565	ANGPTL6	0.10713348871591599	-3.24976679980721	1.28703265179485	0.19887226762208302	0.524888397560954	-4.73768807882854	0	Exon
ENSG00000130158.13	e1023490	DOCK6	-0.092979587608578	-3.0087366396478505	-1.2869760085528101	0.19889198993395998	0.524936542712677	-4.76988906104104	0	Exon
ENSG00000181135.15	e520766	ZNF707	0.0921750006319658	-3.08975748177997	1.28695368462098	0.198899763180415	0.524948966968697	-4.758047254155639	0	Exon
ENSG00000179902.12	e54074	C1orf194	0.120271629975474	-1.28539816904394	1.2869519041069	0.19890038316927697	0.524948966968697	-5.19441029373313	0	Exon
ENSG00000055332.16	e120971	EIF2AK2	0.032246283812323	0.7264698552880959	1.28694973070997	0.19890113996492603	0.524948966968697	-5.59910053717435	0	Exon
ENSG00000121653.11	e628690	MAPK8IP1	-0.0341271074223379	2.80803319248595	-1.28693784827649	0.19890527756861298	0.524955978668716	-5.81422210088724	0	Exon
ENSG00000206562.11	e206206	METTL6	-0.0389328703998567	-0.554464371325753	-1.28691995304987	0.198911509017085	0.524968516352763	-5.33427621890767	0	Exon
ENSG00000144357.16	e165522	UBR3	0.022059203912392997	1.7878146959971397	1.2869071044645202	0.198915983220202	0.524975951012155	-5.7293053499776105	0	Exon
ENSG00000112276.13	e405983	BVES	0.0686216716172969	-1.74575605891649	1.28690042979977	0.19891830753680803	0.524975951012155	-5.04938673431901	0	Exon
ENSG00000147459.17	e490061	DOCK5	-0.0423444091048789	1.4209504440504501	-1.28689037822716	0.19892180783069	0.524975951012155	-5.689200796157861	0	Exon
ENSG00000075429.8	e968294	CACNG5	0.0690946080136061	-1.58227438391209	1.28688662621227	0.19892311441939	0.524975951012155	-5.08994236242152	0	Exon
ENSG00000159322.17	e837974	ADPGK	0.0225409100280294	1.6969981419881999	1.28687977555619	0.198925500084442	0.524975951012155	-5.7232982624683	0	Exon
ENSG00000126461.14	e1064316	SCAF1	-0.0419995667532723	0.0470053449508058	-1.28687643243548	0.19892666429679898	0.524975951012155	-5.47162134834188	0	Exon
ENSG00000078618.20	e37044	NRDC	0.0273692421167233	0.794893150867111	1.28687604649454	0.198926798697653	0.524975951012155	-5.60914374538067	0	Exon
ENSG00000137337.14	e380498	MDC1	-0.0591632604941073	-1.79343966374779	-1.28687253081932	0.19892802300659998	0.524975951012155	-5.02727675812567	0	Exon
ENSG00000233369.7	e444478	GTF2IP4	-0.057877148393393	-0.290115449741593	-1.2868717380601	0.19892829908013798	0.524975951012155	-5.3969404222518005	0	Exon
ENSG00000136518.16	e262666	ACTL6A	-0.0445100114677228	-0.6779036630774079	-1.28686721752246	0.19892987333501802	0.524975951012155	-5.3136819318911	0	Exon
ENSG00000188868.13	e1025005	ZNF563	0.0569112800093749	-1.7093030494045	1.2868635743163799	0.198931142070178	0.524975951012155	-5.05161089932475	0	Exon
ENSG00000103194.15	e906274	USP10	0.0236147108434296	1.6281443778073201	1.2868548530561101	0.19893417924599302	0.524975951012155	-5.71755342126814	0	Exon
ENSG00000101384.11	e1081513	JAG1	-0.0608160709099847	-1.2810308025797201	-1.28685293452138	0.19893484737960201	0.524975951012155	-5.16139193109235	0	Exon
ENSG00000120519.14	e310500	SLC10A7	-0.0668634782684229	-2.29001814591602	-1.28685043245387	0.19893571873215998	0.524975951012155	-4.90640905817182	0	Exon
ENSG00000239665.8	e570334		-0.075771524441123	-2.52886691502309	-1.28684628758778	0.19893716220044003	0.524975951012155	-4.8708393551411	0	Exon
ENSG00000113712.16	e359224	CSNK1A1	0.0238922466998392	1.4860987921206799	1.28684382076691	0.198938021285566	0.524975951012155	-5.697646816115309	0	Exon
ENSG00000138834.12	e858069	MAPK8IP3	-0.0375680904028043	1.4582882620951203	-1.2868219687203	0.19894563151039302	0.524989754532117	-5.698763874580161	0	Exon
ENSG00000107262.17	e530496	BAG1	0.027913559681614	1.54967657996566	1.2868178376806598	0.198947070216144	0.524989754532117	-5.7047390355456695	0	Exon
ENSG00000005810.17	e759760	MYCBP2	0.029904483676661	1.13393657989368	1.28681187461118	0.19894914697132104	0.524989754532117	-5.654498688928469	0	Exon
ENSG00000105700.10	e1035458	KXD1	-0.0305176474836785	0.7123931099665051	-1.28681179109254	0.19894917605842802	0.524989754532117	-5.594718318542641	0	Exon
ENSG00000127947.15	e448608	PTPN12	0.0448461677521676	-0.9016782481731709	1.2868024568913201	0.19895242690823603	0.5249913051533689	-5.25304953726494	0	Exon
ENSG00000138768.14	e293738	USO1	0.0258478446348016	1.03570501384847	1.28680159904877	0.198952725673549	0.5249913051533689	-5.6437154652284	0	Exon
ENSG00000233178.7	e536870		-0.09293370687902199	-3.34767293160504	-1.2867875513978202	0.19895761816927202	0.524997787461164	-4.71801832278051	0	Exon
ENSG00000105993.14	e480733	DNAJB6	0.0278006378223959	2.0524019464201	1.28678604085301	0.19895814426490602	0.524997787461164	-5.75242903152813	0	Exon
ENSG00000075539.13	e287885	FRYL	-0.0392726176437736	0.387585873573448	-1.2867782764201598	0.198960848493575	0.525001015172285	-5.53705962759545	0	Exon
ENSG00000112280.15	e398924	COL9A1	-0.0881945952888454	-2.24594642311892	-1.28677199085736	0.198963037675042	0.525002883782594	-4.92321929841396	0	Exon
ENSG00000170074.19	e369071	FAM153A	-0.11584049933597099	-2.6895307060392497	-1.2867633851112	0.19896603497548898	0.525006884729171	-4.856905445399231	0	Exon
ENSG00000231252.2	e40924		0.0936846648151318	-2.80905319714921	1.2867525119868302	0.19896982202981897	0.525012913441776	-4.80871793385404	0	Exon
ENSG00000278627.1	e961582		0.0526158448307738	-1.08333354371783	1.28674832071994	0.198971281841042	0.525012913441776	-5.22072958622208	0	Exon
ENSG00000149269.9	e657215	PAK1	-0.0309180846297423	1.3610571953729498	-1.2867325984981	0.19897675793456	0.525023454809875	-5.68131034644289	0	Exon
ENSG00000103034.14	e891877	NDRG4	0.029535477626477995	3.72806844960913	1.28669966572077	0.19898822887079	0.5250498139971571	-5.871185358268581	0	Exon
ENSG00000007372.20	e625231	PAX6	0.055304465150793	-0.31323419375379996	1.2866857196839698	0.19899308661217102	0.5250560116715179	-5.397422295486	0	Exon
ENSG00000196182.10	e26190	STK40	0.0596466045544714	-1.1506271217383202	1.2866844178345	0.198993540082218	0.5250560116715179	-5.18842798390146	0	Exon
ENSG00000185499.16	e71262	MUC1	-0.10565920934034	-2.7623813503931203	-1.2866699961741799	0.19899856359467602	0.525061811938056	-4.8139728450288795	0	Exon
ENSG00000065526.10	e11451	SPEN	0.0299425350248007	1.0551047482529399	1.28665915799726	0.199002338929752	0.525061811938056	-5.64812803632484	0	Exon
ENSG00000115414.18	e184205	FN1	0.0538061742521681	0.26070661821158	1.28665889021749	0.19900243220794603	0.525061811938056	-5.524086507335	0	Exon
ENSG00000198937.8	e390281	CCDC167	-0.0586037549796571	-1.30014981580004	-1.28665550807917	0.19900361034210298	0.525061811938056	-5.160189175238861	0	Exon
ENSG00000161714.11	e952231	PLCD3	0.0693780655610801	-1.8971364974466598	1.28665517950223	0.19900372479887501	0.525061811938056	-5.01389722190316	0	Exon
ENSG00000126106.13	e32700	TMEM53	-0.0660297806931367	-2.37540272295169	-1.2866525937309499	0.199004625530348	0.525061811938056	-4.90931511590586	0	Exon
ENSG00000156299.13	e1106328	TIAM1	-0.0313754973358764	0.7239045281252009	-1.28662225518881	0.199015193927388	0.525079506265994	-5.598108145484071	0	Exon
ENSG00000089060.11	e737439	SLC8B1	0.0659773262980166	-2.24654627149725	1.28662143224437	0.19901548060489602	0.525079506265994	-4.92632234861103	0	Exon
ENSG00000125966.9	e1087994	MMP24	0.0414177794601974	2.89125322138379	1.28662058534464	0.19901577562768602	0.525079506265994	-5.819105944553749	0	Exon
ENSG00000102858.12	e864596	MGRN1	-0.0313303477911111	0.295688286305568	-1.2866130629491201	0.19901839611503896	0.5250825119966039	-5.52363138946052	0	Exon
ENSG00000089597.16	e638252	GANAB	-0.043525139306224994	-0.8486801208820641	-1.2866083411189901	0.199020041015714	0.52508294375111	-5.27993495187545	0	Exon
ENSG00000080709.14	e345103	KCNN2	0.0966297563371042	-2.57525591815364	1.2865804874062199	0.199029744361253	0.525104636274923	-4.86788458938254	0	Exon
ENSG00000135655.14	e717344	USP15	0.0244308754750652	2.74398132138134	1.28657370922597	0.199032105715677	0.525106038511883	-5.807967181080509	0	Exon
ENSG00000131459.12	e371448	GFPT2	-0.0661944356539751	-1.53149700256232	-1.2865704576569599	0.199033238491145	0.525106038511883	-5.097268712390389	0	Exon
ENSG00000256861.1	e741791		0.0322464270407539	-0.19616520814734198	1.28656531171118	0.199035031235684	0.525106860129509	-5.4303788745683095	0	Exon
ENSG00000157106.16	e871310	SMG1	0.0276551550536397	1.1343496754531899	1.2865585606760601	0.19903738317919797	0.525108046668397	-5.659010906926629	0	Exon
ENSG00000105875.13	e471719	WDR91	-0.0418873971476366	-0.5716308856884251	-1.2865555167664198	0.19903844363118103	0.525108046668397	-5.33281812851412	0	Exon
ENSG00000153207.14	e107787	AHCTF1	0.0311798350704065	0.47814828765605605	1.28654896766001	0.19904072525464397	0.525110158015364	-5.55736241418208	0	Exon
ENSG00000163606.10	e240417	CD200R1	0.11378808389433802	-3.6389501194216205	1.2865368315205399	0.199044953378462	0.525117404558889	-4.68822403475224	0	Exon
ENSG00000109654.14	e312057	TRIM2	-0.026610222819346	7.0324501924004	-1.28652983167001	0.19904739209453895	0.525117774782878	-6.04135359687166	0	Exon
ENSG00000100296.13	e1127176	THOC5	-0.0368396262233377	-0.5010423511242971	-1.28652552013081	0.19904889422609198	0.525117774782878	-5.3520521101513205	0	Exon
ENSG00000099917.17	e1120545	MED15	-0.022701561010825	1.52871548660147	-1.28652367297693	0.19904953777332002	0.525117774782878	-5.70695041158669	0	Exon
ENSG00000206052.10	e1003771	DOK6	0.0482502084611172	-0.20234035824165603	1.28651456624186	0.199052710576297	0.525122237005296	-5.439780384240559	0	Exon
ENSG00000145819.15	e357118	ARHGAP26	0.0883613682518544	-2.75900054600406	1.2865033349847501	0.199056623617702	0.525128136531455	-4.8218822541744	0	Exon
ENSG00000266302.6	e927282		0.15048871415912699	-1.9488554905620101	1.28649620474103	0.19905910786924802	0.525128136531455	-5.0315037035600305	0	Exon
ENSG00000186815.12	e737146	TPCN1	-0.0486754127209209	-0.9832567332960351	-1.28649539211246	0.19905939099899198	0.525128136531455	-5.23109284266609	0	Exon
ENSG00000164181.13	e331444	ELOVL7	0.0875413368234816	-2.67127260505153	1.28648596848344	0.199062674328316	0.52513289011552	-4.83639542062491	0	Exon
ENSG00000135749.18	e103987	PCNX2	-0.0291260575534875	1.6890261236589097	-1.28647852376645	0.199065268204018	0.5251358248444771	-5.71918365574438	0	Exon
ENSG00000163288.13	e286993	GABRB1	0.040939581340842995	1.74913820547048	1.28646486402425	0.199070027572788	0.52514133297049	-5.7312113842743	0	Exon
ENSG00000138018.17	e115738	EPT1	-0.0754290259920079	-2.68243521173528	-1.2864640275236499	0.199070319031577	0.52514133297049	-4.8340139868935905	0	Exon
ENSG00000154127.9	e673492	UBASH3B	-0.0993171515724767	-2.93444023216523	-1.28642763476668	0.19908299952740602	0.5251685456669021	-4.81400314802588	0	Exon
ENSG00000186281.12	e141195	GPAT2	-0.10027018019270402	-3.1813139971858297	-1.28642591777417	0.199083597801651	0.5251685456669021	-4.74914916905932	0	Exon
ENSG00000105186.15	e1039734	ANKRD27	-0.0578835987012282	-1.4927183109028401	-1.2864015246676799	0.19909209755451396	0.525187059194468	-5.10586235069297	0	Exon
ENSG00000155966.13	e1172331	AFF2	-0.0877193714101001	-2.3080510040076203	-1.28639517242897	0.199094311029254	0.525188989933213	-4.9256319749485495	0	Exon
ENSG00000106367.13	e459655	AP1S1	0.0343451124643408	2.38607852640811	1.2863902314909	0.19909603274051602	0.525189484185104	-5.7756201042210105	0	Exon
ENSG00000131171.12	e1161518	SH3BGRL	0.022797008790273996	2.41635906116979	1.28638613126121	0.199097461508191	0.525189484185104	-5.78594556316685	0	Exon
ENSG00000183527.11	e1110310	PSMG1	0.0422504669521823	-0.571633971196925	1.2863775365679098	0.199100456442867	0.525191124906461	-5.349825326354139	0	Exon
ENSG00000127080.9	e542560	IPPK	-0.066368709170844	-2.34249342699324	-1.28635826163745	0.19910717316778198	0.525191124906461	-4.90563079490481	0	Exon
ENSG00000141524.15	e978021	TMC6	-0.0580985678305348	-0.127115228554304	-1.28635596406603	0.199107973812382	0.525191124906461	-5.43782774732769	0	Exon
ENSG00000129083.12	e620399	COPB1	-0.0253782063251217	0.7744204091602571	-1.2863526241323502	0.19910913769765304	0.525191124906461	-5.605151153042481	0	Exon
ENSG00000131773.13	e517736	KHDRBS3	-0.0747972027538538	-1.90976922187579	-1.2863486112528402	0.19911053609470497	0.525191124906461	-5.001917311462099	0	Exon
ENSG00000103657.13	e831670	HERC1	0.0267421302530869	1.1684037226122301	1.28634545646776	0.19911163547046198	0.525191124906461	-5.66145874711406	0	Exon
ENSG00000130304.16	e1033303	SLC27A1	-0.0428892128311984	0.376667520150887	-1.2863419954950501	0.199112841551246	0.525191124906461	-5.53819054665305	0	Exon
ENSG00000126214.21	e805367	KLC1	0.0231674922344299	2.4004754832549597	1.2863418878317299	0.19911287906987696	0.525191124906461	-5.78435869936316	0	Exon
ENSG00000135905.18	e189964	DOCK10	-0.0836243345515547	-2.5223643826583504	-1.2863351060519699	0.19911524240234502	0.525191124906461	-4.870787079947309	0	Exon
ENSG00000275400.1	e443559		0.029766952280076003	1.3340157313012901	1.28633242050001	0.199116178276253	0.525191124906461	-5.684535356845549	0	Exon
ENSG00000183963.18	e1129104	SMTN	-0.102309809342499	-3.4931058672283704	-1.2863323424026998	0.199116205492023	0.525191124906461	-4.6970169653638	0	Exon
ENSG00000169242.11	e70952	EFNA1	-0.0640814393321419	-0.703342387746213	-1.2863168110928302	0.19912161798052602	0.525191124906461	-5.308915991109	0	Exon
ENSG00000066827.15	e517481	ZFAT	0.0461469095152614	-1.10545703035553	1.28631678636925	0.199121626596505	0.525191124906461	-5.208507540169371	0	Exon
ENSG00000122085.16	e197611	MTERF4	-0.0483158726756239	-0.956799317146226	-1.28631632704047	0.199121786669116	0.525191124906461	-5.235958833931241	0	Exon
ENSG00000164930.11	e511082	FZD6	0.0577168368660104	-1.7909408345563302	1.2863102876163601	0.19912389137160896	0.525191124906461	-5.0446929501517195	0	Exon
ENSG00000206120.11	e260152	EGFEM1P	-0.0607624821810154	-1.31666029415394	-1.28630894835872	0.19912435809694604	0.525191124906461	-5.1549626723449	0	Exon
ENSG00000213780.10	e381121	GTF2H4	-0.0433383089826547	-0.144363154948894	-1.28630881743103	0.199124403724707	0.525191124906461	-5.4338551740792695	0	Exon
ENSG00000040341.17	e503307	STAU2	0.0390392677728393	0.812241071438203	1.2863078192226298	0.19912475159648002	0.525191124906461	-5.61173272775136	0	Exon
ENSG00000106443.15	e428925	PHF14	0.0346176515812808	0.39522322436463103	1.28629520238203	0.199129148555133	0.52519881420479	-5.542445539248201	0	Exon
ENSG00000073350.13	e973564	LLGL2	-0.102096660737315	-3.0757124080167997	-1.2862873758077	0.19913187614570302	0.5252021004993119	-4.7652476179624	0	Exon
ENSG00000145246.13	e287041	ATP10D	0.0331664438833378	0.171810130952154	1.2862829505559599	0.199133418374698	0.525202260425987	-5.503524075158629	0	Exon
ENSG00000089159.16	e739478	PXN	-0.061711599375989995	-1.4326280209496698	-1.2862766049724899	0.199135629867072	0.525204130963904	-5.12565331899608	0	Exon
ENSG00000117899.10	e844742	MESDC2	0.0343212099705768	0.10509661522147501	1.2862689480382299	0.199138298400874	0.525204130963904	-5.49140314351455	0	Exon
ENSG00000143850.13	e92628	PLEKHA6	-0.0396309673774532	-0.0981326412684417	-1.28626816186667	0.199138572392616	0.525204130963904	-5.45110636336179	0	Exon
ENSG00000085662.13	e471331	AKR1B1	0.0284154411900828	1.54942740277877	1.28625425249751	0.19914342004728797	0.525211923877116	-5.70539572324198	0	Exon
ENSG00000248098.11	e1052465	BCKDHA	-0.0346711241348906	1.1249792752413201	-1.2862511812975	0.19914449042504798	0.525211923877116	-5.65804512994534	0	Exon
ENSG00000137776.16	e829380	SLTM	-0.0391199249643538	-0.144217815869793	-1.28624376729141	0.199147074379404	0.525214831088103	-5.434282525112731	0	Exon
ENSG00000107611.14	e571297	CUBN	-0.103885950538194	-3.02384809064799	-1.2862217461624998	0.199154749402407	0.5252306366633189	-4.76174321971018	0	Exon
ENSG00000103248.18	e906991	MTHFSD	-0.0492587675369384	-1.0730360783302801	-1.2862180697446899	0.19915603076527	0.5252306366633189	-5.2118645025378	0	Exon
ENSG00000274297.1	e836215		0.11839556982480301	-3.73430780395454	1.28621075350671	0.19915858075340803	0.52523345409237	-4.67314226250892	0	Exon
ENSG00000232526.1	e123100	VDAC1P13	-0.10928445494043701	-3.66823898243348	-1.2861921474529499	0.19916506578111	0.525246649134523	-4.70519136041079	0	Exon
ENSG00000143851.15	e91110	PTPN7	-0.0649724661526669	0.127426403102954	-1.28616216635814	0.199175515836642	0.5252631521873761	-5.49280391767046	0	Exon
ENSG00000115355.15	e127286	CCDC88A	-0.0224751549870685	2.88449099017537	-1.28615809823632	0.19917693383116397	0.5252631521873761	-5.81980787453596	0	Exon
ENSG00000137802.13	e818086	MAPKBP1	-0.035085478358149	-0.429653658902427	-1.2861572321235901	0.199177235726499	0.5252631521873761	-5.36864580815064	0	Exon
ENSG00000038274.16	e364117	MAT2B	0.0221369285282445	2.85598337041364	1.28615624216593	0.19917758079007303	0.5252631521873761	-5.81532413853652	0	Exon
ENSG00000106829.18	e539565	TLE4	-0.0554929065579624	-1.36715892050573	-1.28615293861121	0.199178732293403	0.5252631521873761	-5.15230920611436	0	Exon
ENSG00000179091.4	e522076	CYC1	-0.0262460822635143	1.44420497050898	-1.28610454606131	0.199195600799148	0.5252966855052221	-5.69460116267245	0	Exon
ENSG00000114446.4	e238969	IFT57	0.0399835312724816	0.0132838758727196	1.28610345141357	0.199195982379749	0.5252966855052221	-5.46872419376485	0	Exon
ENSG00000127914.16	e452423	AKAP9	0.0361184264310202	-0.0495610038761001	1.2861001910769099	0.19919711889577602	0.5252966855052221	-5.46034846215047	0	Exon
ENSG00000143321.18	e75076	HDGF	-0.032278829118813	0.7060801859161658	-1.2860994549695701	0.199197375495025	0.5252966855052221	-5.596498271913049	0	Exon
ENSG00000170456.15	e695540	DENND5B	0.0292672076210215	0.4761490057783571	1.28609070828708	0.19920042451477302	0.5253000214157371	-5.55906257411493	0	Exon
ENSG00000168438.14	e407677	CDC40	0.0405084784119102	-0.39701726393645204	1.28608367693296	0.199202875610342	0.5253000214157371	-5.397443600167309	0	Exon
ENSG00000164405.10	e350316	UQCRQ	0.0283485747532596	2.98725805523623	1.2860797888156499	0.19920423099847498	0.5253000214157371	-5.82498715888951	0	Exon
ENSG00000187555.14	e866447	USP7	0.0271114570284972	1.0109670479889001	1.28607882215306	0.199204567975724	0.5253000214157371	-5.64197103230991	0	Exon
ENSG00000137642.12	e673243	SORL1	-0.0358811325990792	1.6567040122483798	-1.28606828416359	0.19920824153151198	0.5253003410534289	-5.71818760545894	0	Exon
ENSG00000112769.18	e408634	LAMA4	0.0600502963408375	-1.18595341703087	1.28606780361745	0.19920840905165801	0.5253003410534289	-5.19223045939221	0	Exon
ENSG00000134744.13	e37663	ZCCHC11	-0.0376921614124626	0.140152521894327	-1.28606572176004	0.19920913479598198	0.5253003410534289	-5.4953224773623495	0	Exon
ENSG00000030419.16	e183212	IKZF2	0.0718151767466763	-2.26424934936664	1.2860571036473898	0.19921213912722896	0.525304355648325	-4.9247416585405395	0	Exon
ENSG00000198960.10	e1163099	ARMCX6	-0.0524176756606394	-1.4508097090165202	-1.28603185724091	0.19922094038335	0.525323656035288	-5.12852406115328	0	Exon
ENSG00000069849.10	e253320	ATP1B3	0.0339297041035831	2.05932567819703	1.28601101264269	0.19922820732155	0.525335412543269	-5.75722515986083	0	Exon
ENSG00000102908.20	e898952	NFAT5	-0.0239998480707029	1.65736385642677	-1.28601056668739	0.19922836279463	0.525335412543269	-5.720210528797559	0	Exon
ENSG00000131368.7	e205956	MRPS25	0.0311227973023258	0.555235362130173	1.2859960925786103	0.199233408941246	0.5253448106797111	-5.573903090438041	0	Exon
ENSG00000120699.12	e752727	EXOSC8	-0.0417734239429769	-0.7261349881739392	-1.28594254697878	0.199252077499634	0.525388443959132	-5.298950079374809	0	Exon
ENSG00000232653.8	e812638	GOLGA8N	0.147641768199574	-3.45057709106641	1.2859310986116101	0.199256069114778	0.525388443959132	-4.70257577119172	0	Exon
ENSG00000188157.13	e789	AGRN	-0.0516710897261454	-0.675826133862949	-1.2859282374962901	0.19925706668726803	0.525388443959132	-5.306689267212559	0	Exon
ENSG00000138641.15	e298661	HERC3	0.0313729064233965	1.5034226746016202	1.28592819274472	0.19925708229063	0.525388443959132	-5.69934638264568	0	Exon
ENSG00000100802.14	e770592	C14orf93	0.0719556310610704	-2.31889232921556	1.28592533427466	0.19925807894452102	0.525388443959132	-4.91035135867439	0	Exon
ENSG00000167962.13	e858936	ZNF598	-0.0459494218496334	-1.0359253324420301	-1.28592312494267	0.19925884926796203	0.525388443959132	-5.22043935125164	0	Exon
ENSG00000046651.14	e1144944	OFD1	0.0511549479757349	-1.27785073578749	1.2859095699624499	0.199263575504089	0.525394145570322	-5.16388037141012	0	Exon
ENSG00000163138.18	e282410	PACRGL	0.0317496388180014	0.980025000570918	1.2859084215443	0.19926397592861897	0.525394145570322	-5.63030671720706	0	Exon
ENSG00000172123.12	e939295	SLFN12	0.0827479250152596	-1.95065800292515	1.28590325674141	0.19926577677279897	0.525394985899853	-5.0015114034586	0	Exon
ENSG00000110697.12	e648832	PITPNM1	-0.0419093829002735	1.12017429483358	-1.28587176880426	0.199276756127415	0.525403451248178	-5.6552588011268305	0	Exon
ENSG00000269713.7	e64059	NBPF9	-0.0448893100663391	-0.759888961619689	-1.2858680895302699	0.199278039062066	0.525403451248178	-5.28642836300085	0	Exon
ENSG00000139625.12	e708430	MAP3K12	-0.0256554894621993	0.741935912918822	-1.28586767981795	0.199278181925988	0.525403451248178	-5.604942337756491	0	Exon
ENSG00000135899.16	e190910	SP110	0.0717230417950567	-2.20936918926138	1.28586741605808	0.199278273897314	0.525403451248178	-4.94170001621873	0	Exon
ENSG00000092199.17	e768459	HNRNPC	-0.0201886989210503	4.702299539545611	-1.28586720864895	0.19927834621953197	0.525403451248178	-5.9245478665063205	0	Exon
ENSG00000177830.17	e610853	CHID1	-0.0319918973956784	0.622246344346379	-1.28586505105503	0.19927909855967	0.525403451248178	-5.5810631266979405	0	Exon
ENSG00000245205.3	e691070	EEF1A1P4	0.0878593314687062	-3.04725996973135	1.28586429402455	0.19927936253218104	0.525403451248178	-4.78152243683172	0	Exon
ENSG00000151065.13	e679792	DCP1B	0.0509419989368068	-1.4777204229116399	1.28585119967981	0.199283928501268	0.525411581703435	-5.119587531093	0	Exon
ENSG00000089639.10	e1037346	GMIP	-0.0974206905325014	-3.2936635485569603	-1.28583404206321	0.199289911440445	0.525419826853873	-4.726884497790451	0	Exon
ENSG00000110921.12	e733536	MVK	-0.0624705365100308	-1.3683779377294698	-1.2858337300975802	0.19929002022550305	0.525419826853873	-5.13740076586749	0	Exon
ENSG00000029534.19	e496111	ANK1	-0.0950074259231984	-2.93270834778861	-1.28582739281525	0.199292230098968	0.5254214089732451	-4.7928828321259	0	Exon
ENSG00000196277.15	e201032	GRM7	0.0499652735559874	-0.35883004786967404	1.28582327901098	0.19929366463311102	0.5254214089732451	-5.3995450366238495	0	Exon
ENSG00000144278.14	e160394	GALNT13	-0.0835674000669274	-2.97715778555089	-1.2857956946086202	0.199303283849154	0.5254214089732451	-4.785108148078749	0	Exon
ENSG00000070778.12	e796710	PTPN21	0.0530669444157598	-1.5611732394046598	1.2857916658166	0.199304688795566	0.5254214089732451	-5.09030155880485	0	Exon
ENSG00000135622.12	e136660	SEMA4F	-0.112986722117895	-3.5740116701230003	-1.2857895047383	0.199305442423762	0.5254214089732451	-4.6889867685809	0	Exon
ENSG00000135622.12	e136687	SEMA4F	-0.112986722117895	-3.5740116701230003	-1.2857895047383	0.199305442423762	0.5254214089732451	-4.6889867685809	0	Exon
ENSG00000135622.12	e136699	SEMA4F	-0.112986722117895	-3.5740116701230003	-1.2857895047383	0.199305442423762	0.5254214089732451	-4.6889867685809	0	Exon
ENSG00000135622.12	e136703	SEMA4F	-0.112986722117895	-3.5740116701230003	-1.2857895047383	0.199305442423762	0.5254214089732451	-4.6889867685809	0	Exon
ENSG00000135622.12	e136713	SEMA4F	-0.112986722117895	-3.5740116701230003	-1.2857895047383	0.199305442423762	0.5254214089732451	-4.6889867685809	0	Exon
ENSG00000135622.12	e136718	SEMA4F	-0.112986722117895	-3.5740116701230003	-1.2857895047383	0.199305442423762	0.5254214089732451	-4.6889867685809	0	Exon
ENSG00000033030.13	e742097	ZCCHC8	-0.0701139145346344	-2.35548874366476	-1.2857845864416	0.199307157578605	0.525422023070901	-4.898914180318901	0	Exon
ENSG00000163220.10	e68156	S100A9	-0.200327796222835	-3.2240421300407798	-1.28576889436531	0.19931262993993498	0.525431215913088	-4.838546119325571	0	Exon
ENSG00000021826.14	e182913	CPS1	-0.11549279013384402	-2.2091414886204	-1.28575662037823	0.19931691037399102	0.525431215913088	-4.9479498621418	0	Exon
ENSG00000186377.7	e35573	CYP4X1	-0.0537065194874172	-1.40075101134249	-1.28575614064981	0.19931707767599802	0.525431215913088	-5.16861137790046	0	Exon
ENSG00000205611.4	e1085151	LINC01597	0.13999530234712698	-0.967503282774731	1.2857540383988302	0.19931781082286998	0.525431215913088	-5.2833184276977905	0	Exon
ENSG00000132950.18	e748231	ZMYM5	0.0402570408616356	-0.200658590075777	1.2857533357436202	0.19931805586992105	0.525431215913088	-5.42111362095634	0	Exon
ENSG00000006740.16	e925157	ARHGAP44	0.0863638719667889	-2.94301190392982	1.28573563995615	0.19932422724903898	0.525440596204932	-4.8052461229944905	0	Exon
ENSG00000175595.14	e868215	ERCC4	0.0463190955878834	-1.12564202422238	1.2857346321140601	0.19932457873666298	0.525440596204932	-5.2079759159548304	0	Exon
ENSG00000092148.12	e776301	HECTD1	0.0222599684405371	1.6287429616081297	1.2857265534792601	0.19932739619858	0.525444115899382	-5.71320546360709	0	Exon
ENSG00000198830.10	e19061	HMGN2	-0.0385980012513033	0.6291499131346949	-1.28571334370505	0.199332003232462	0.525450598153879	-5.5833508052603	0	Exon
ENSG00000174791.10	e646272	RIN1	0.0592618392806867	-1.73631489970934	1.28571067771145	0.199332933032454	0.525450598153879	-5.06424954081158	0	Exon
ENSG00000185499.16	e71200	MUC1	-0.105547091303336	-2.7617696547091	-1.28569825198487	0.199337266708423	0.525450598153879	-4.8150780621948	0	Exon
ENSG00000185499.16	e71207	MUC1	-0.105547091303336	-2.7617696547091	-1.28569825198487	0.199337266708423	0.525450598153879	-4.8150780621948	0	Exon
ENSG00000185499.16	e71258	MUC1	-0.105547091303336	-2.7617696547091	-1.28569825198487	0.199337266708423	0.525450598153879	-4.8150780621948	0	Exon
ENSG00000249937.5	e323306		-0.102785966895989	-2.88845883753244	-1.28569204352523	0.199339432036455	0.5254523986127511	-4.78477178276834	0	Exon
ENSG00000100350.14	e1132110	FOXRED2	-0.040399077233995	-0.0214436369739488	-1.28568740743001	0.1993410489813	0.525452753534969	-5.4623891254486505	0	Exon
ENSG00000149485.17	e637320	FADS1	-0.0419765225331159	1.17905462394839	-1.28567834787043	0.19934420873885397	0.525457175196625	-5.66451996173334	0	Exon
ENSG00000129315.9	e701091	CCNT1	0.0186105153292409	3.96020279591306	1.28567151234918	0.19934659282938896	0.52545955220456	-5.88485177510597	0	Exon
ENSG00000073578.16	e319781	SDHA	-0.0349756379048882	0.885916943961211	-1.2856519424906698	0.199353418512947	0.5254685399682949	-5.62233492246362	0	Exon
ENSG00000138035.14	e127611	PNPT1	-0.0331879281629585	0.558574445434899	-1.28564999637736	0.19935409729849	0.5254685399682949	-5.56903330173509	0	Exon
ENSG00000106299.7	e467709	WASL	0.0262844274206392	1.57330996390966	1.28564833951109	0.199354675198793	0.5254685399682949	-5.70962055400788	0	Exon
ENSG00000108039.17	e600183	XPNPEP1	0.0317092659608813	0.154296722490066	1.28564030772679	0.19935747663154396	0.5254685399682949	-5.50121447304402	0	Exon
ENSG00000163531.15	e92909	NFASC	-0.0303106636679252	1.4172995105334198	-1.28563506422817	0.19935930554444298	0.5254685399682949	-5.69413170404287	0	Exon
ENSG00000136051.13	e731169	KIAA1033	-0.0256630735758538	2.9952010594064395	-1.2856300384739399	0.19936105852045802	0.5254685399682949	-5.82571619081707	0	Exon
ENSG00000206052.10	e1003774	DOK6	0.0454771524964474	0.788715322336514	1.28562901392588	0.199361415882771	0.5254685399682949	-5.6098782409588495	0	Exon
ENSG00000155329.11	e350424	ZCCHC10	0.0751135257236982	-2.54548564323051	1.28562773688056	0.199361861316772	0.5254685399682949	-4.8775026949766795	0	Exon
ENSG00000222011.8	e461114	FAM185A	-0.0503219370452407	-1.3963647543476698	-1.28561016662431	0.199367989904432	0.525468743680819	-5.13565412465175	0	Exon
ENSG00000234456.7	e449312	MAGI2-AS3	0.047606293293480005	-0.415224581968552	1.28560922655519	0.199368317808841	0.525468743680819	-5.37326014642313	0	Exon
ENSG00000196159.11	e307383	FAT4	-0.0568230375328169	-1.7330999049270002	-1.2856053753560701	0.199369661145213	0.525468743680819	-5.04802157390058	0	Exon
ENSG00000134291.11	e700187	TMEM106C	0.0434516828740802	-0.595017972428337	1.28560020074496	0.19937146611124298	0.525468743680819	-5.33969317482623	0	Exon
ENSG00000129353.14	e1022063	SLC44A2	-0.102369669930238	-2.7934332538796802	-1.28559678228885	0.199372658516056	0.525468743680819	-4.82181679658813	0	Exon
ENSG00000129353.14	e1022069	SLC44A2	-0.102369669930238	-2.7934332538796802	-1.28559678228885	0.199372658516056	0.525468743680819	-4.82181679658813	0	Exon
ENSG00000110237.3	e654144	ARHGEF17	-0.029117050407371003	1.86978135381529	-1.2855943836978998	0.19937349518090197	0.525468743680819	-5.741643730335469	0	Exon
ENSG00000136021.18	e728597	SCYL2	0.0347640317127328	-0.284625746630055	1.28559038378015	0.19937489041851997	0.525468743680819	-5.4083103618787005	0	Exon
ENSG00000104936.17	e1058225	DMPK	-0.068881643533044	-2.19282554698114	-1.28558926777258	0.19937527970173702	0.525468743680819	-4.94244548456086	0	Exon
ENSG00000136718.9	e153359	IMP4	-0.0417464328910718	-0.44278871801361097	-1.28556690645373	0.19938307984353698	0.525485394594361	-5.367435995017121	0	Exon
ENSG00000122085.16	e197601	MTERF4	-0.0429563098652489	-0.342504069001243	-1.28555740483	0.19938639429597502	0.5254902230599461	-5.3857515048102	0	Exon
ENSG00000085377.13	e406044	PREP	0.0423155139216791	-0.79060531221083	1.2855490160264198	0.19938932059682998	0.525491740911861	-5.29786917801804	0	Exon
ENSG00000197386.10	e277809	HTT	0.0288557748054746	1.33915128065767	1.28554274248244	0.19939150904357	0.525491740911861	-5.68571400424685	0	Exon
ENSG00000168038.10	e214487	ULK4	0.0711491433371219	-1.9783530611049198	1.28553589880852	0.199393896393047	0.525491740911861	-4.992819851901411	0	Exon
ENSG00000185056.9	e366399	C5orf47	0.100651188864078	-3.22913322510377	1.2855351664184498	0.19939415188148601	0.525491740911861	-4.7532878007221395	0	Exon
ENSG00000165832.5	e602209	TRUB1	0.0328820764928107	0.36673219874776797	1.28553450601464	0.199394382258295	0.525491740911861	-5.53900134541221	0	Exon
ENSG00000187325.4	e1161216	TAF9B	-0.0380134109540527	-0.16571016840493	-1.28552620585561	0.19939727772182897	0.5254935448475129	-5.43427873351087	0	Exon
ENSG00000075399.13	e909424	VPS9D1	-0.043343153477511005	-1.0410764795424998	-1.28551830963504	0.199400032302344	0.5254935448475129	-5.2161325941105	0	Exon
ENSG00000176225.12	e1003868	RTTN	0.0423749547709415	-0.22867208611071801	1.28551822564118	0.199400061603582	0.5254935448475129	-5.41992534979147	0	Exon
ENSG00000226891.7	e42686	LINC01359	-0.0704849209420471	-1.8245700897995298	-1.28551547366803	0.19940102163049198	0.5254935448475129	-5.049067583007241	0	Exon
ENSG00000076382.16	e933705	SPAG5	0.0797897126009864	-2.83197908998651	1.28550864500301	0.199403403827596	0.5254935448475129	-4.80545322335429	0	Exon
ENSG00000106546.12	e430259	AHR	-0.0448820550620693	0.709581343963525	-1.28550395947369	0.199405038398459	0.5254935448475129	-5.5961365127173694	0	Exon
ENSG00000172469.15	e404770	MANEA	-0.044857018237702	-0.891218636796712	-1.28550279782185	0.19940544364816098	0.5254935448475129	-5.26503675141789	0	Exon
ENSG00000172057.9	e944026	ORMDL3	0.0285904091820671	0.41471528388219103	1.2854979923310301	0.19940712008091	0.525494056141557	-5.55158163327411	0	Exon
ENSG00000079313.12	e1009533	REXO1	-0.0452565867614349	0.169344809427846	-1.28548686649706	0.199411001454077	0.5255003780252789	-5.49634018819165	0	Exon
ENSG00000087903.12	e1015297	RFX2	-0.0719105079049362	-2.09876665276215	-1.28547998135808	0.19941340344053	0.5255028012713371	-4.958786952524281	0	Exon
ENSG00000163166.14	e152052	IWS1	0.0345366302029753	-0.3169842246530011	1.2854740286581998	0.199415480148394	0.525504367299569	-5.39992273011726	0	Exon
ENSG00000061987.14	e717479	MON2	-0.0396792525763964	-0.36198036751050705	-1.285465776346	0.199418359144173	0.525506221583507	-5.38463760857458	0	Exon
ENSG00000138780.14	e302499	GSTCD	-0.0620313859857981	-1.97669346667098	-1.28545739966922	0.19942128155838396	0.525506221583507	-4.99439237738115	0	Exon
ENSG00000135749.18	e104145	PCNX2	0.0648160538126691	-2.2775200410110803	1.28545463920259	0.199422244623421	0.525506221583507	-4.92433098458528	0	Exon
ENSG00000124228.14	e1096146	DDX27	-0.0310771505590824	0.345958901581491	-1.28545265890744	0.19942293550618997	0.525506221583507	-5.534386299412401	0	Exon
ENSG00000178498.15	e716012	DTX3	-0.0182164659437016	2.95399347026967	-1.28545076557596	0.199423596050829	0.525506221583507	-5.825378729574929	0	Exon
ENSG00000140105.17	e802554	WARS	0.0576600598623403	1.0319962321815899	1.2854425093155801	0.19942647651001003	0.52550634682458	-5.65183321949805	0	Exon
ENSG00000168026.17	e213602	TTC21A	-0.0888004711335045	-3.0798378468396606	-1.2854362485289499	0.199428660805015	0.52550634682458	-4.76247641320754	0	Exon
ENSG00000131375.9	e206066	CAPN7	0.0383001609471573	-0.244340959311243	1.2854300244176398	0.19943083232194503	0.52550634682458	-5.411394895202661	0	Exon
ENSG00000087263.16	e888497	OGFOD1	0.0427784147183774	-0.6632951657894449	1.2854266362606799	0.199432014416095	0.52550634682458	-5.3260924462716694	0	Exon
ENSG00000070047.11	e609369	PHRF1	-0.0334376815036362	0.38928650897005	-1.28541879703734	0.19943474946258605	0.52550634682458	-5.54251912050191	0	Exon
ENSG00000154889.16	e989511	MPPE1	0.129483863979541	-2.26047095456857	1.28541846141774	0.19943486655837198	0.52550634682458	-4.93970342392705	0	Exon
ENSG00000136111.12	e759108	TBC1D4	-0.0433251402351483	0.189763701091923	-1.2854181012143	0.199434992231379	0.52550634682458	-5.5062680412070595	0	Exon
ENSG00000259429.5	e845217	UBE2Q2P2	-0.0787079888370512	-2.32668811810549	-1.2854166367380702	0.199435503179705	0.52550634682458	-4.9118796698109595	0	Exon
ENSG00000058272.16	e723199	PPP1R12A	0.0390146526737039	0.250385123128615	1.28541037767508	0.19943768694585604	0.52550819475665	-5.5192424943450495	0	Exon
ENSG00000087470.17	e696201	DNM1L	0.0250442333450857	1.1912791650305	1.2853911568590801	0.199444393133926	0.5255219589251691	-5.66692911176801	0	Exon
ENSG00000012660.13	e396603	ELOVL5	0.104637126090494	-3.1044802508307403	1.28538486876265	0.19944658710152	0.5255238335936061	-4.75644843833603	0	Exon
ENSG00000100554.11	e788428	ATP6V1D	0.0222330633898313	2.46474072870279	1.28537268453615	0.19945083832686397	0.525531128883178	-5.788784822148419	0	Exon
ENSG00000257218.5	e739708	GATC	-0.07724581869278	-2.15318445732742	-1.28536741527259	0.199452676857821	0.525532066925914	-4.95246628036907	0	Exon
ENSG00000168036.16	e214378	CTNNB1	0.0238628320724402	1.853153627027	1.285338817597	0.19946265526443102	0.525551795436299	-5.73874737762025	0	Exon
ENSG00000134313.14	e110570	KIDINS220	0.0600299218367006	-1.7217502152642599	1.28533745853652	0.199463129481949	0.525551795436299	-5.050919281198559	0	Exon
ENSG00000215217.6	e321503	C5orf49	0.147956545311093	-3.2327386787221597	1.28532845919318	0.199466269647292	0.5255561628666789	-4.75609500967626	0	Exon
ENSG00000042088.13	e797643	TDP1	-0.0828685231909542	-2.68312216995676	-1.2853192771176798	0.199469473611235	0.525560698328218	-4.83507775971947	0	Exon
ENSG00000187239.16	e557967	FNBP1	-0.0324275762028383	0.795934042059691	-1.2853133834263102	0.199471530156869	0.525562210535508	-5.6094580899634	0	Exon
ENSG00000102858.12	e864477	MGRN1	-0.0303218205409245	1.11018769213307	-1.2853045715073401	0.199474605018332	0.5255664057314691	-5.65709382838632	0	Exon
ENSG00000007384.15	e853574	RHBDF1	0.11262831168147501	-3.50918727702241	1.28528629156118	0.19948098379679102	0.525577503936391	-4.696470372133599	0	Exon
ENSG00000075043.18	e1101476	KCNQ2	-0.035124462115342	2.19042660861742	-1.2852808212229399	0.19948289269778502	0.525577503936391	-5.76736850999239	0	Exon
ENSG00000126391.13	e643982	FRMD8	-0.0779660317962649	-2.43018129824923	-1.28527959189547	0.199483321679397	0.525577503936391	-4.880590727221589	0	Exon
ENSG00000133059.16	e93427	DSTYK	-0.0313498645635328	0.103356376533924	-1.28527129708243	0.199486216224663	0.525577503936391	-5.488435222454769	0	Exon
ENSG00000182326.14	e685170	C1S	0.065515940783022	-0.987240519692665	1.2852698763546102	0.19948671200276002	0.525577503936391	-5.2545928679600005	0	Exon
ENSG00000161267.11	e273401	BDH1	-0.0481426311498187	-0.536963758232521	-1.2852670073927	0.19948771316031302	0.525577503936391	-5.351673903418111	0	Exon
ENSG00000129625.12	e344789	REEP5	-0.0189545499279474	3.2760213475070095	-1.28524222995562	0.199496359687885	0.5255928168085561	-5.844679688865511	0	Exon
ENSG00000174332.5	e38576	GLIS1	0.0643687377240735	-1.1295755892003898	1.28523958700678	0.199497282008137	0.5255928168085561	-5.20118819789255	0	Exon
ENSG00000144152.12	e148617	FBLN7	0.0799129340566246	-1.74960715602783	1.2852341959427098	0.19949916335866702	0.5255928168085561	-5.0542316868320905	0	Exon
ENSG00000135535.15	e407080	CD164	0.0295190361794356	1.3707604011588501	1.28523156777429	0.199500080530381	0.5255928168085561	-5.69031677663836	0	Exon
ENSG00000175581.13	e654492	MRPL48	-0.0340298808865319	0.855998427728363	-1.28521964805997	0.19950424028162803	0.5255928168085561	-5.61414092370225	0	Exon
ENSG00000103111.14	e903916	MON1B	-0.0305100105713899	1.30965663366219	-1.28521939051201	0.199504330161619	0.5255928168085561	-5.683216086253831	0	Exon
ENSG00000141127.14	e930138	PRPSAP2	-0.038178804129069	-0.0355178083547222	-1.2852166491351398	0.199505286858784	0.5255928168085561	-5.45857198335784	0	Exon
ENSG00000224596.7	e589535	ZMIZ1-AS1	-0.0859761105258947	-2.7726102764119	-1.28521636260709	0.19950538685273603	0.5255928168085561	-4.829620847013519	0	Exon
ENSG00000112782.15	e394950	CLIC5	-0.0955932964127242	-2.5143189458448902	-1.28519452475334	0.199513008041219	0.52560672585474	-4.87082927192087	0	Exon
ENSG00000007202.14	e933988	KIAA0100	0.0281885921821801	0.879705822518978	1.28519076533505	0.199514320061445	0.52560672585474	-5.625311469778611	0	Exon
ENSG00000182372.8	e481627	CLN8	0.0752848745723595	-2.31565395269444	1.28518337280484	0.19951690003999803	0.52560672585474	-4.92689952485773	0	Exon
ENSG00000134897.13	e763160	BIVM	0.0214019243136574	2.08755521666868	1.28518244015498	0.199517225534709	0.52560672585474	-5.76156268606487	0	Exon
ENSG00000179094.14	e922410	PER1	-0.0624854851350352	-0.43761081329512996	-1.28517999143942	0.19951808013805802	0.52560672585474	-5.3645568936342	0	Exon
ENSG00000182149.20	e901610	IST1	-0.0265439974916151	2.00832071669258	-1.28513730872805	0.199532976863788	0.525641485486939	-5.75362156406641	0	Exon
ENSG00000164808.16	e497536	SPIDR	0.0332835409128262	-0.124857559344627	1.2851336884722901	0.19953424040954898	0.525641485486939	-5.43959306614879	0	Exon
ENSG00000133401.15	e324231	PDZD2	0.0374452118116026	2.10954876942776	1.2851231831809298	0.199537907011443	0.525647238243151	-5.76443422692788	0	Exon
ENSG00000138050.14	e122588	THUMPD2	0.0794945855345262	-2.6567494905687403	1.28511482713844	0.19954082350855498	0.5256501166594609	-4.8533288537675	0	Exon
ENSG00000134532.15	e692355	SOX5	0.0491178131053767	-0.7720916127614829	1.2851108729958403	0.199542203627978	0.5256501166594609	-5.28936208775932	0	Exon
ENSG00000124508.16	e377863	BTN2A2	0.0660250947766859	-1.6823586519523999	1.28510730711582	0.19954344823762302	0.5256501166594609	-5.06973679461822	0	Exon
ENSG00000115970.18	e123618	THADA	0.0379264974739519	-0.439676839147284	1.28508077003608	0.19955271073186104	0.525670610128588	-5.3707169162080195	0	Exon
ENSG00000168026.17	e213615	TTC21A	-0.0804909191733619	-2.50068768543838	-1.2850572587422	0.19956091737017198	0.525685893528355	-4.87206943390853	0	Exon
ENSG00000164877.18	e425249	MICALL2	-0.0841813138401722	-2.45158983264308	-1.28505165239127	0.199562874308566	0.525685893528355	-4.8810154306638305	0	Exon
ENSG00000247572.7	e338692	CKMT2-AS1	0.0612540456267808	0.120749617829176	1.28505030836655	0.19956334345245802	0.525685893528355	-5.49191949736498	0	Exon
ENSG00000112936.18	e327634	C7	0.12094366588728699	-3.4288287246038505	1.28504323795183	0.19956581145750302	0.525685893528355	-4.727811337616929	0	Exon
ENSG00000137710.14	e665113	RDX	-0.0325097084464262	1.7163508833325902	-1.28504290599667	0.19956592733060996	0.525685893528355	-5.726032131174019	0	Exon
ENSG00000127463.13	e13539	EMC1	-0.0296225146297391	0.35868275725755394	-1.2850260414118602	0.199571814189975	0.525697493967135	-5.53984318390234	0	Exon
ENSG00000090530.9	e269420	P3H2	0.11072966978564198	-3.29489836238671	1.2850101537224699	0.199577360164512	0.5257081963062761	-4.738198186488201	0	Exon
ENSG00000148634.15	e583177	HERC4	0.0288774504081075	0.8382528571318191	1.2849927060134398	0.199583450831103	0.5257193538721749	-5.61250966090798	0	Exon
ENSG00000256206.2	e620441		0.0259199534381554	0.9930414500373392	1.28498952272485	0.199584562071895	0.5257193538721749	-5.63575800808046	0	Exon
ENSG00000173905.8	e260110	GOLIM4	-0.0380752979037585	1.32794580826368	-1.28496302566216	0.19959381199588397	0.525731727008529	-5.68484645370381	0	Exon
ENSG00000147099.19	e1159998	HDAC8	0.10117666312300999	-3.21662496833552	1.28496266585012	0.199593937605707	0.525731727008529	-4.745060747936679	0	Exon
ENSG00000256349.1	e646749		-0.0467069761582086	-0.45432373777215795	-1.28496227375524	0.199594074485485	0.525731727008529	-5.3626980885691395	0	Exon
ENSG00000104866.10	e1056921	PPP1R37	-0.0373947104705743	-0.29450455096906397	-1.28495907329522	0.199595191764207	0.525731727008529	-5.40155545397842	0	Exon
ENSG00000138083.4	e124373	SIX3	0.0410733600132528	1.6964727460529598	1.28495130536993	0.199597903561463	0.5257325023033421	-5.7271910236873	0	Exon
ENSG00000048991.16	e154955	R3HDM1	-0.043329177230796	0.0694001876193545	-1.28494973357053	0.199598452282863	0.5257325023033421	-5.48019180664158	0	Exon
ENSG00000213066.11	e422992	FGFR1OP	0.0565052731761939	-1.7364103313603	1.28492512575678	0.19960704311240196	0.525748607880298	-5.0519834845631	0	Exon
ENSG00000211455.7	e693705	STK38L	0.0379591686137588	0.0461983985147372	1.28492075211171	0.199608570023245	0.525748607880298	-5.47928180840754	0	Exon
ENSG00000029725.16	e916983	RABEP1	-0.0213887934772637	2.13605006667907	-1.2849190863450402	0.19960915157181502	0.525748607880298	-5.764852277018959	0	Exon
ENSG00000113448.17	e331120	PDE4D	0.0469691188055341	-0.8534110550460879	1.28491522561595	0.199610499425323	0.525748607880298	-5.274165607526401	0	Exon
ENSG00000101004.14	e1084748	NINL	0.0722978204701745	-2.09140679364077	1.28489931119801	0.199616055519928	0.525759335460678	-4.966041771949491	0	Exon
ENSG00000149600.11	e1086176	COMMD7	-0.0687819788187889	-2.00778191047403	-1.2848912290428403	0.199618877232287	0.525762860974428	-4.9832122916689805	0	Exon
ENSG00000204054.13	e557665	LINC00963	0.0603657878701153	-1.38498253280622	1.28488166973449	0.19962221469898803	0.525767744836695	-5.13612068064145	0	Exon
ENSG00000205531.12	e613223	NAP1L4	0.0188974317304262	2.7336343687942897	1.28487282344924	0.19962530326249397	0.525771973066589	-5.81061534790393	0	Exon
ENSG00000181523.12	e980071	SGSH	-0.083921708573884	-2.88756167098235	-1.2848437877303702	0.19963544094604999	0.525780556790888	-4.784056040573481	0	Exon
ENSG00000197226.12	e371179	TBC1D9B	-0.0281105883397593	1.39728633693549	-1.28483327892924	0.199639110137183	0.525780556790888	-5.691501018214559	0	Exon
ENSG00000103174.11	e865533	NAGPA	0.0558252593129138	-1.68337280583581	1.2848313474934	0.19963978451132997	0.525780556790888	-5.0797729891546	0	Exon
ENSG00000131165.14	e909184	CHMP1A	-0.034759733967362	0.356967158246303	-1.2848257716554	0.19964173136300697	0.525780556790888	-5.5363878578874095	0	Exon
ENSG00000131165.14	e909201	CHMP1A	-0.034759733967362	0.356967158246303	-1.2848257716554	0.19964173136300697	0.525780556790888	-5.5363878578874095	0	Exon
ENSG00000131165.14	e909219	CHMP1A	-0.034759733967362	0.356967158246303	-1.2848257716554	0.19964173136300697	0.525780556790888	-5.5363878578874095	0	Exon
ENSG00000184787.18	e1114587	UBE2G2	-0.0342151062263728	0.17521906392117098	-1.2848189219851398	0.1996441230032	0.525780556790888	-5.505492600868031	0	Exon
ENSG00000115685.14	e197837	PPP1R7	0.0306813894477315	1.44730970123553	1.28481220101839	0.199646469725525	0.525780556790888	-5.69153986408494	0	Exon
ENSG00000105486.13	e1060847	LIG1	-0.0894500705095052	-3.01724656316204	-1.2848079645375199	0.19964794896422	0.525780556790888	-4.76940613329372	0	Exon
ENSG00000105486.13	e1060999	LIG1	-0.0894500705095052	-3.01724656316204	-1.2848079645375199	0.19964794896422	0.525780556790888	-4.76940613329372	0	Exon
ENSG00000105486.13	e1061022	LIG1	-0.0894500705095052	-3.01724656316204	-1.2848079645375199	0.19964794896422	0.525780556790888	-4.76940613329372	0	Exon
ENSG00000105486.13	e1061029	LIG1	-0.0894500705095052	-3.01724656316204	-1.2848079645375199	0.19964794896422	0.525780556790888	-4.76940613329372	0	Exon
ENSG00000167380.16	e1055726	ZNF226	-0.0348411724498297	0.0505005786356233	-1.28480545034268	0.199648826841524	0.525780556790888	-5.47412020126321	0	Exon
ENSG00000117528.11	e50567	ABCD3	-0.0263035123301623	1.33167400898783	-1.28480401658348	0.19964932746614802	0.525780556790888	-5.6819150278494295	0	Exon
ENSG00000155621.14	e537912	C9orf85	-0.0933550488906288	-3.25211653200018	-1.2847994709100101	0.199650914681629	0.5257808306532941	-4.72740459096037	0	Exon
ENSG00000198431.15	e730709	TXNRD1	-0.0426994059044143	0.00500750076347494	-1.28479176345216	0.19965360592037	0.525784011936099	-5.4718327776736295	0	Exon
ENSG00000136193.16	e433963	SCRN1	0.048708397059781	0.08562530334289901	1.28478545368373	0.199655809143043	0.5257859080000571	-5.48703511129508	0	Exon
ENSG00000175221.14	e1006790	MED16	-0.0399859602262087	-0.282018812309067	-1.28478111085344	0.199657325567557	0.525785995392697	-5.40616099401008	0	Exon
ENSG00000197498.12	e407888	RPF2	0.05985959804404901	-2.02006239674729	1.28476755086385	0.19966206048357502	0.52579285235114	-5.00257152679718	0	Exon
ENSG00000131503.20	e354770	ANKHD1	0.0380646160153555	-0.406166422614153	1.28476243869579	0.19966384558644298	0.52579285235114	-5.38064370788375	0	Exon
ENSG00000053524.11	e264353	MCF2L2	-0.0396084294457548	0.342827410974565	-1.28476091070437	0.199664379143523	0.52579285235114	-5.53423868166648	0	Exon
ENSG00000185219.16	e215830	ZNF445	0.038087049095427004	-0.663118823073905	1.2847492991657	0.199668433793846	0.525794855971432	-5.31752678256692	0	Exon
ENSG00000100271.16	e1138113	TTLL1	-0.0394860800274317	-0.6167474459543161	-1.28474468841655	0.199670043844897	0.525794855971432	-5.3306734104525395	0	Exon
ENSG00000108433.15	e953737	GOSR2	-0.0343048369740849	-0.0504849686666564	-1.2847438619153602	0.19967033245607604	0.525794855971432	-5.45763326598845	0	Exon
ENSG00000205268.10	e501089	PDE7A	0.0570640871946437	-1.62905739399398	1.28474174105613	0.199671073053726	0.525794855971432	-5.08308412409583	0	Exon
ENSG00000072041.16	e724310	SLC6A15	0.0467914013701635	0.0298220200060011	1.2847286756991798	0.199675635481423	0.525802964288553	-5.48053790579168	0	Exon
ENSG00000187735.12	e498981	TCEA1	-0.027265065940851003	1.2582479221324299	-1.28471579632128	0.199680133039989	0.525810901667537	-5.6731516953753305	0	Exon
ENSG00000104980.7	e1018145	TIMM44	-0.043027717533804	-0.8889566983985859	-1.28470409902117	0.19968421787404197	0.525811003587581	-5.259868821336339	0	Exon
ENSG00000131748.15	e943253	STARD3	-0.0534331144059575	-1.38383881023771	-1.28470364200659	0.199684377470126	0.525811003587581	-5.132008026354559	0	Exon
ENSG00000145687.16	e338849	SSBP2	0.0271644086208443	1.00784144999383	1.28470294271334	0.199684621673593	0.525811003587581	-5.64092663697678	0	Exon
ENSG00000101972.18	e1168367	STAG2	-0.0277739548935943	1.01183356734684	-1.2846979513423	0.19968636473999898	0.525811589778431	-5.64125218039833	0	Exon
ENSG00000176731.11	e505138	C8orf59	0.11079819641871198	-1.33270749961811	1.28469381017295	0.19968781091087603	0.525811589778431	-5.16361104186742	0	Exon
ENSG00000134909.18	e676407	ARHGAP32	0.0337367721394636	1.1123713991388	1.2846696032755702	0.199696264548833	0.525829943684581	-5.655566080558421	0	Exon
ENSG00000100376.11	e1139395	FAM118A	0.0632314838062865	0.623891388015049	1.2846562963769	0.199700911753631	0.52583384056389	-5.58911342714958	0	Exon
ENSG00000079313.12	e1009549	REXO1	-0.0426241658639321	0.125519003317321	-1.28465147062526	0.199702597083737	0.52583384056389	-5.48995797085233	0	Exon
ENSG00000187244.10	e1056339	BCAM	-0.0736078965851845	-2.1285656715069603	-1.28464797716204	0.19970381713619298	0.52583384056389	-4.95231468490793	0	Exon
ENSG00000101161.7	e1102438	PRPF6	-0.0285538172369243	1.0010451544821801	-1.28464655283697	0.199704314567159	0.52583384056389	-5.64219039628755	0	Exon
ENSG00000138613.13	e831327	APH1B	-0.0448942846289889	-0.9164850522229001	-1.28464412819592	0.199705161350342	0.52583384056389	-5.265662362874701	0	Exon
ENSG00000133030.19	e927522	MPRIP	0.0193360143575809	2.9622197162542703	1.28462964264742	0.19971022034736202	0.5258398470992439	-5.8275348780406	0	Exon
ENSG00000164050.12	e219011	PLXNB1	-0.0392098564215572	0.177246940061545	-1.28462401871376	0.199712184500148	0.5258398470992439	-5.49986224302019	0	Exon
ENSG00000196505.10	e59424	GDAP2	0.0287790202111511	0.6706204195392951	1.2846192535313798	0.19971384874606402	0.5258398470992439	-5.59153475746768	0	Exon
ENSG00000162878.12	e122949	PKDCC	0.10977180467646999	-3.3092737208234304	1.28461924081718	0.19971385318652696	0.5258398470992439	-4.7297283241878	0	Exon
ENSG00000113712.16	e359176	CSNK1A1	0.0196246963290403	3.62819316753825	1.2846163594496398	0.19971485951270002	0.5258398470992439	-5.86718161447127	0	Exon
ENSG00000138413.13	e181937	IDH1	-0.0355480967230995	0.712007949830855	-1.2846079318808	0.19971780288749502	0.525843691139553	-5.59728552592844	0	Exon
ENSG00000157326.18	e772003	DHRS4	-0.081207305675323	-1.2295041026404199	-1.28458652790324	0.199725278487436	0.525855815226787	-5.18362734123958	0	Exon
ENSG00000251369.8	e1075851	ZNF550	-0.0648506125502386	-1.9830126462077	-1.2845862528843401	0.199725374542474	0.525855815226787	-4.99079893549258	0	Exon
ENSG00000066185.12	e29942	ZMYND12	0.089708944295747	-2.19404970484162	1.28457020473366	0.199730979691199	0.525863072089159	-4.95365064135565	0	Exon
ENSG00000273165.1	e119551		0.069115706110205	-2.51276847035217	1.284568016143	0.19973174411071598	0.525863072089159	-4.8772752018014405	0	Exon
ENSG00000198947.15	e1148769	DMD	-0.0792627482702235	-1.2101702782578	-1.28456561966673	0.199732581141894	0.525863072089159	-5.19537493511096	0	Exon
ENSG00000157837.15	e740075	SPPL3	-0.0268030447979969	0.98970778850347	-1.2845448419566499	0.199739838401144	0.525878273450357	-5.64213427096076	0	Exon
ENSG00000136643.11	e97231	RPS6KC1	-0.03966414982745	-0.405291022223313	-1.28452319127933	0.199747400776979	0.525893046349725	-5.37723824030223	0	Exon
ENSG00000176476.8	e878102	SGF29	-0.0507300580568118	-1.18616643059228	-1.28451885078702	0.19974891689496105	0.525893046349725	-5.190502164312281	0	Exon
ENSG00000085832.16	e36641	EPS15	-0.0337475521944095	1.06461074035633	-1.28451603601764	0.19974990008805	0.525893046349725	-5.6473159854430195	0	Exon
ENSG00000079134.11	e985663	THOC1	-0.0486542156065773	-1.29707314455617	-1.28450779391841	0.199752779056575	0.525896720144603	-5.15559575940658	0	Exon
ENSG00000076555.15	e732913	ACACB	-0.0599013437946173	-0.855148019116708	-1.28449709894046	0.19975651486197	0.5259026496950929	-5.26710961591995	0	Exon
ENSG00000261609.4	e904820	GAN	0.032691265263695	1.1642476232235501	1.2844742525305701	0.199764495390511	0.5259108318296141	-5.66546639637799	0	Exon
ENSG00000122085.16	e197581	MTERF4	-0.0332385807630475	2.3276630728185297	-1.28447370121583	0.199764687974335	0.5259108318296141	-5.78153047850014	0	Exon
ENSG00000177106.14	e609961	EPS8L2	0.0921181690800221	-2.2696949759536897	1.28447196164149	0.199765295638795	0.5259108318296141	-4.9201774303688	0	Exon
ENSG00000225648.5	e444156	SBDSP1	-0.0427752342252105	0.0751503365445332	-1.28447121317407	0.199765557092282	0.5259108318296141	-5.47835198115433	0	Exon
ENSG00000106399.11	e428564	RPA3	0.0344719077610441	0.562019324999661	1.28446606093	0.199767356873052	0.525911664236759	-5.5737146220029805	0	Exon
ENSG00000128585.17	e470814	MKLN1	0.0231549123062826	2.48082204133663	1.28445343804189	0.19977176634781602	0.5259193669147539	-5.79232577751732	0	Exon
ENSG00000152404.15	e664193	CWF19L2	0.0371195377100126	-0.16871818316287196	1.2844379396623302	0.199777180397679	0.525929714104188	-5.432522882548491	0	Exon
ENSG00000116698.20	e86829	SMG7	0.0311715845921326	0.9037012772490649	1.28442900123991	0.19978030290624202	0.525930602079367	-5.630391398802151	0	Exon
ENSG00000100462.15	e770177	PRMT5	0.0283043834996511	0.6219207244300949	1.28442649706799	0.19978117770889003	0.525930602079367	-5.5838227427491	0	Exon
ENSG00000011243.17	e1030248	AKAP8L	0.0363891787365288	0.55830061431626	1.28442335963	0.19978227373946697	0.525930602079367	-5.573875476458241	0	Exon
ENSG00000198399.14	e114211	ITSN2	-0.0614624409766613	-1.99840078573077	-1.28441998599554	0.199783452287689	0.525930602079367	-4.97942528656046	0	Exon
ENSG00000050555.17	e558620	LAMC3	-0.110230047097666	-3.6025354968262007	-1.28439765772766	0.199791252591576	0.5259472305761629	-4.68472523195647	0	Exon
ENSG00000169242.11	e70956	EFNA1	-0.0639817172034356	-0.703399602387459	-1.2843915875894198	0.19979337321218102	0.525947855082384	-5.31125104295134	0	Exon
ENSG00000114867.20	e266044	EIF4G1	0.0555598475246839	-1.4266556743663998	1.2843864499053	0.199795168090102	0.525947855082384	-5.14506611766692	0	Exon
ENSG00000109066.13	e971807	TMEM104	-0.0600814105577477	-1.98473490425899	-1.28438423778691	0.199795940909344	0.525947855082384	-4.98484028288947	0	Exon
ENSG00000111011.17	e742288	RSRC2	0.0340175122502977	0.0920523402655892	1.28436548842706	0.199802491219179	0.525961192465809	-5.487650166047549	0	Exon
ENSG00000117758.13	e20226	STX12	0.0237786524190848	1.6239142332169099	1.28434982950975	0.19980796196716397	0.52597048684428	-5.719170934693639	0	Exon
ENSG00000138814.16	e300976	PPP3CA	0.0338245196176335	4.13878532448879	1.28434688845871	0.199808989492921	0.52597048684428	-5.89399519862646	0	Exon
ENSG00000078304.19	e803621	PPP2R5C	0.0202908581206597	2.02797668858101	1.2843421316398602	0.19981065140832602	0.525970955812427	-5.75541838517778	0	Exon
ENSG00000163406.10	e243395	SLC15A2	-0.0582430169149407	-0.39686180526063003	-1.2843162650900801	0.19981968872145	0.525990839235019	-5.3783182283361795	0	Exon
ENSG00000275939.1	e349026		0.0763128026048187	-2.38265452922436	1.2843081542192	0.199822522577417	0.525993210696106	-4.9056431774277005	0	Exon
ENSG00000145349.16	e305219	CAMK2D	0.0391249702161924	-0.0811994281525274	1.28430083034265	0.19982508149087197	0.525993210696106	-5.452797898440571	0	Exon
ENSG00000178927.17	e984569	C17orf62	-0.0454526593936629	-0.157413626008988	-1.2842874415806	0.19982975949684803	0.525993210696106	-5.43490799856782	0	Exon
ENSG00000178927.17	e984574	C17orf62	-0.0454526593936629	-0.157413626008988	-1.2842874415806	0.19982975949684803	0.525993210696106	-5.43490799856782	0	Exon
ENSG00000125885.13	e1080232	MCM8	-0.0792193146630243	-2.77370370189695	-1.2842849608163402	0.199830626279606	0.525993210696106	-4.81240111019686	0	Exon
ENSG00000123104.11	e693385	ITPR2	0.0420408449473168	-0.24736543185614604	1.2842838919985	0.199830999727013	0.525993210696106	-5.4176260769825495	0	Exon
ENSG00000171161.12	e108220	ZNF672	-0.0494040714372569	-1.50592246024944	-1.28427857338482	0.19983285807045803	0.525993210696106	-5.10637473528647	0	Exon
ENSG00000067248.9	e329822	DHX29	-0.0280376526952738	0.6725163330022981	-1.28427735654652	0.19983328324007602	0.525993210696106	-5.59211701009688	0	Exon
ENSG00000029534.19	e496093	ANK1	-0.0941812650809607	-2.70260381445179	-1.2842708565717	0.19983555437625503	0.525993210696106	-4.83785769842183	0	Exon
ENSG00000155657.25	e170168	TTN	0.100353599389458	-2.31003640630196	1.2842698309200702	0.19983591274776	0.525993210696106	-4.92709619345435	0	Exon
ENSG00000129351.17	e1022165	ILF3	-0.016706919370428	4.0529155300739	-1.2842612423209099	0.19983891369671103	0.525993210696106	-5.891986034167429	0	Exon
ENSG00000142453.11	e1022658	CARM1	0.0332271054674171	0.0458684525179761	1.2842586995451202	0.19983980217626898	0.525993210696106	-5.48122867086398	0	Exon
ENSG00000089053.12	e740795	ANAPC5	-0.0304207548505135	0.9943689784326669	-1.28425847874381	0.199839879327308	0.525993210696106	-5.63681419537734	0	Exon
ENSG00000148600.14	e590426	CDHR1	0.0508181113044919	0.288196511548245	1.28424980305402	0.199842910750948	0.5259963577833621	-5.54176320710562	0	Exon
ENSG00000205220.11	e897009	PSMB10	-0.0787007944503922	-2.50048319819794	-1.28424656364407	0.199844042660821	0.5259963577833621	-4.88252446774418	0	Exon
ENSG00000166501.12	e875649	PRKCB	-0.0498867854699543	4.06627327110008	-1.28423855189391	0.199846842134993	0.52599982057159	-5.887975706328289	0	Exon
ENSG00000166839.16	e832607	ANKDD1A	0.0752750610082634	-2.4749882657076	1.28423347277168	0.199848616902121	0.526000586284448	-4.87511111714055	0	Exon
ENSG00000087008.15	e279904	ACOX3	-0.0466490930100566	-0.9686777454958941	-1.28420259855808	0.19985940534149602	0.526025075751241	-5.2390419370666	0	Exon
ENSG00000232310.6	e413659		-0.109555605411843	-2.9935735445636897	-1.28419781481357	0.19986107697329503	0.526025569817564	-4.79353394727631	0	Exon
ENSG00000135750.14	e104194	KCNK1	-0.0406265243368435	0.140304302503697	-1.28417840873985	0.199867858337325	0.526032230639144	-5.5050356464816605	0	Exon
ENSG00000114450.9	e262584	GNB4	0.0473105665226696	-0.5651486497157729	1.28417705566357	0.199868331169958	0.526032230639144	-5.34574706568094	0	Exon
ENSG00000153201.15	e146997	RANBP2	0.0304919936019281	0.711725816445775	1.2841718961055502	0.199870134185517	0.526032230639144	-5.598258559571769	0	Exon
ENSG00000089053.12	e740903	ANAPC5	-0.0304202234636804	0.9945371348285329	-1.28417161951166	0.199870230842016	0.526032230639144	-5.6369406565827695	0	Exon
ENSG00000133619.17	e476850	KRBA1	-0.0659233640702344	-2.1522149156123	-1.2841647098726001	0.199872645445646	0.526032230639144	-4.94034112728362	0	Exon
ENSG00000061938.16	e272187	TNK2	-0.0329472585408289	1.42630675399731	-1.28415788497689	0.19987503045633398	0.526032230639144	-5.69557052593241	0	Exon
ENSG00000116604.17	e74556	MEF2D	-0.0535586967000067	-1.15189002105046	-1.28415335997677	0.19987661176286897	0.526032230639144	-5.202856813165161	0	Exon
ENSG00000269067.1	e1038575	ZNF728	0.0956244754769038	-2.67205760226555	1.28415257241325	0.19987688698575	0.526032230639144	-4.84008305337529	0	Exon
ENSG00000262583.1	e903437		0.0928764076584467	-2.07395710250138	1.28415235453449	0.199876963125968	0.526032230639144	-4.97885977676724	0	Exon
ENSG00000110074.10	e675739	FOXRED1	-0.0495544203791366	-1.05833952846573	-1.28413916012645	0.19988157410209	0.526040460266375	-5.22128547556836	0	Exon
ENSG00000156113.21	e588672	KCNMA1	0.0365587309626531	4.62735915524572	1.28413437410353	0.19988324666607604	0.526040956631407	-5.924125890602349	0	Exon
ENSG00000169919.16	e443234	GUSB	-0.0526735326883881	-1.64417534072062	-1.28412826784269	0.199885380626455	0.5260426672559071	-5.06704149271387	0	Exon
ENSG00000181163.13	e365730	NPM1	-0.0179107968115244	3.33384197645454	-1.28411911257103	0.199888580158642	0.526047182122497	-5.84946565382102	0	Exon
ENSG00000213639.9	e118714	PPP1CB	0.0224776049019378	2.51652799399086	1.2841116098352001	0.199891202200016	0.52605017714959	-5.79683473549994	0	Exon
ENSG00000149476.15	e636365	TKFC	-0.0904577059170769	-2.9861323637903703	-1.28410109875399	0.19989487563443697	0.526055939044347	-4.77898615604973	0	Exon
ENSG00000081479.12	e164992	LRP2	-0.10511597995524699	-1.2810089178653898	-1.2840871530250801	0.199899749493043	0.526062307327722	-5.1832276382022595	0	Exon
ENSG00000137411.16	e381159	VARS2	0.0566475504339491	-1.25726287810849	1.2840855630496202	0.199900305175202	0.526062307327722	-5.166942193794999	0	Exon
ENSG00000128536.15	e462852	CDHR3	0.08174571414283999	-2.85701750177408	1.2840780128095701	0.19990294393182104	0.526062307327722	-4.80025333155659	0	Exon
ENSG00000117362.12	e64953	APH1A	-0.0398539958936599	-0.192700935004771	-1.28407645067589	0.19990348988991602	0.526062307327722	-5.42796575355601	0	Exon
ENSG00000179632.9	e522159	MAF1	-0.0245872359413993	1.90328855926909	-1.2840721868390501	0.19990498008563298	0.526062307327722	-5.74655145727694	0	Exon
ENSG00000176476.8	e878110	SGF29	-0.0507352627688906	-1.1864245827478601	-1.28406869746332	0.199906199616029	0.526062307327722	-5.1909839641931	0	Exon
ENSG00000166387.11	e616592	PPFIBP2	-0.11757445364299002	-3.5900677188477004	-1.28402865628649	0.19992019432406102	0.5260930995022229	-4.68290192069099	0	Exon
ENSG00000141627.13	e998295	DYM	0.0294621152654184	0.6189316290668211	1.28402672597658	0.199920869000791	0.5260930995022229	-5.58018105557374	0	Exon
ENSG00000213020.8	e1069612	ZNF611	0.0538155458963247	-1.5462186811512602	1.2840211108742199	0.199922831585764	0.526094358615085	-5.108877792437861	0	Exon
ENSG00000114857.17	e215090	NKTR	0.0915652114787926	-2.93474471985203	1.28400620549521	0.199928041367483	0.526102001165375	-4.7968072648946904	0	Exon
ENSG00000172046.18	e221335	USP19	-0.0295816506560577	0.619828975654416	-1.28400430936405	0.19992870411720898	0.526102001165375	-5.5848970779996705	0	Exon
ENSG00000186815.12	e737325	TPCN1	-0.0365072246256706	0.192749776405492	-1.2839798919901102	0.199937238801461	0.526120554193656	-5.50498292680968	0	Exon
ENSG00000162687.16	e88401	KCNT2	-0.0867930610559766	-3.0361451554504297	-1.28396840603368	0.19994125361760798	0.526127213324903	-4.76747337244628	0	Exon
ENSG00000182149.20	e901704	IST1	-0.0265208345351253	2.0083300102573203	-1.28394470871465	0.19994953699609197	0.526145104607239	-5.75512180312088	0	Exon
ENSG00000108439.9	e954920	PNPO	0.0283534729755728	0.954021002993567	1.2839302659216898	0.19995458558596	0.526152837848369	-5.635800040047981	0	Exon
ENSG00000048052.21	e430483	HDAC9	-0.0414007834332384	-0.276739232283229	-1.28392780912606	0.19995544438715598	0.526152837848369	-5.40414647365835	0	Exon
ENSG00000118162.13	e1060115	KPTN	0.053526472756959	-1.16081813180927	1.2839235420663402	0.19995693599342998	0.526152857142239	-5.1948261739972095	0	Exon
ENSG00000142856.16	e42314	ITGB3BP	-0.11879395585601199	-3.11153310556543	-1.28390668100954	0.19996283007514604	0.52616446071934	-4.7497556682190005	0	Exon
ENSG00000093217.9	e212840	XYLB	0.102923048292356	-3.42539890691635	1.28389972232879	0.19996526264266098	0.5261669558702461	-4.709753846761201	0	Exon
ENSG00000189056.13	e462085	RELN	-0.0516386816917011	0.414676760964834	-1.2838910493491	0.19996829451332399	0.526171027913862	-5.5529061135981	0	Exon
ENSG00000188488.13	e800780	SERPINA5	0.18333503056108802	-3.77175223841672	1.28388592996675	0.19997008414536602	0.5261718312532571	-4.7257351449408	0	Exon
ENSG00000136003.15	e732398	ISCU	0.0247503626449153	3.91352748289737	1.2838655255700002	0.19997721722451398	0.526181999135524	-5.884807877559919	0	Exon
ENSG00000129646.14	e976166	QRICH2	-0.0859042464276115	-2.90284913722169	-1.2838646139156298	0.19997753592992398	0.526181999135524	-4.78440045461304	0	Exon
ENSG00000144730.16	e230595	IL17RD	-0.0411261999234996	0.325921020787605	-1.28386213799829	0.19997840148817103	0.526181999135524	-5.53205787541113	0	Exon
ENSG00000187730.7	e3748	GABRD	0.0447672889563762	0.9857420826449251	1.28385628229311	0.19998044860053196	0.526183479845313	-5.63938520829447	0	Exon
ENSG00000180228.12	e169721	PRKRA	-0.0477539877684596	-0.797051200810049	-1.28384837382468	0.199983213368529	0.526186848796394	-5.28877895015577	0	Exon
ENSG00000169727.12	e983506	GPS1	-0.0367979310802852	-0.156346233501029	-1.28383994528597	0.199986159981802	0.5261906961570371	-5.43661398345605	0	Exon
ENSG00000122335.13	e420784	SERAC1	-0.0435500788690197	-1.0029994687258699	-1.28382945399442	0.19998982777698998	0.526195951840099	-5.23929261065822	0	Exon
ENSG00000152818.18	e416848	UTRN	0.11558690235250199	-3.78214957448569	1.28382573984642	0.19999112626899498	0.526195951840099	-4.67231824784186	0	Exon
ENSG00000163463.11	e71039	KRTCAP2	-0.0330822933175219	0.6197697403350021	-1.28379731808598	0.200001062918971	0.526215594725045	-5.58393166304631	0	Exon
ENSG00000093167.17	e211769	LRRFIP2	-0.106332181553562	-3.45395773695055	-1.28379589392352	0.20000156083586	0.526215594725045	-4.70158955077768	0	Exon
ENSG00000140455.16	e831494	USP3	0.0662024291356842	-2.0056621722540102	1.2837836564371699	0.20000583935368502	0.526222946020923	-4.98486306164362	0	Exon
ENSG00000107611.14	e571245	CUBN	0.12563053754586098	-3.6987090183551	1.28376820616334	0.200011241234673	0.526227274357204	-4.67419039846172	0	Exon
ENSG00000213079.9	e419956	SCAF8	-0.0228613214167793	1.54573620207215	-1.2837643812548	0.200012578554395	0.526227274357204	-5.70960116481004	0	Exon
ENSG00000254633.1	e544636		-0.0826076283883842	-2.91619578890619	-1.2837601227383701	0.200014067486078	0.526227274357204	-4.78769486459141	0	Exon
ENSG00000167522.14	e908769	ANKRD11	-0.0312384128544512	0.203187606330443	-1.2837594989169598	0.200014285597335	0.526227274357204	-5.50866242839398	0	Exon
ENSG00000146909.7	e480493	NOM1	0.0415407948152416	-0.41685467563947104	1.2837555576054398	0.200015663631025	0.526227274357204	-5.380575816944599	0	Exon
ENSG00000070748.17	e579894	CHAT	-0.0934343240235934	-2.77699751827364	-1.28375347622843	0.200016391363079	0.526227274357204	-4.85517639371825	0	Exon
ENSG00000169410.9	e841331	PTPN9	0.0417606975356752	-0.6567740731065179	1.28374768243887	0.200018417112191	0.5262286983725211	-5.326694390536031	0	Exon
ENSG00000261732.1	e857975		-0.0479713569662112	-1.3625514824910603	-1.28373841295079	0.200021658140939	0.5262333196236509	-5.13595962343166	0	Exon
ENSG00000174485.15	e833458	DENND4A	0.030984467241038996	0.868699965950399	1.28372360509787	0.20002683571029603	0.526243035577623	-5.62165370079451	0	Exon
ENSG00000228794.8	e403	LINC01128	0.0702933983617368	-2.2407206914869504	1.28370178353162	0.2000344658053	0.526253009973523	-4.95107207303562	0	Exon
ENSG00000254986.7	e646708	DPP3	-0.0442582645479158	-0.4210946374555421	-1.28370153737502	0.20003455187725197	0.526253009973523	-5.375525038589901	0	Exon
ENSG00000105401.7	e1021539	CDC37	0.0220766791121582	1.92864652371139	1.28369638572314	0.20003635322755803	0.526253009973523	-5.75032822769161	0	Exon
ENSG00000103066.12	e897784	PLA2G15	-0.0648182380085638	-2.15059756787136	-1.28369319574526	0.200037468655864	0.526253009973523	-4.968607313061599	0	Exon
ENSG00000266338.6	e60596	NBPF15	-0.0685085859313994	-1.87523537816433	-1.2836915337666202	0.20003804979587902	0.526253009973523	-5.012798881927651	0	Exon
ENSG00000170448.11	e287269	NFXL1	-0.0381835703765055	-0.5567573386600739	-1.2836872101736898	0.20003956162185996	0.52625308171258	-5.34038946690558	0	Exon
ENSG00000125354.22	e1167435	SEPT6	0.043504426601339	-0.758323082167272	1.2836806977191102	0.200041838840496	0.526255166988551	-5.30026619510696	0	Exon
ENSG00000160460.15	e1050851	SPTBN4	-0.0329975870110175	0.8928377960966579	-1.28366770191143	0.20004638315861803	0.5262626287648849	-5.6302356271458205	0	Exon
ENSG00000094631.18	e1152984	HDAC6	-0.0480419334071506	-1.14087226589827	-1.28366409505339	0.20004764440263603	0.5262626287648849	-5.1946193042791	0	Exon
ENSG00000153922.10	e342783	CHD1	0.0427102335015358	-0.8975673128255289	1.2836437115426598	0.200054772206363	0.5262744279785879	-5.261985551203231	0	Exon
ENSG00000206562.11	e206228	METTL6	-0.0511511982516012	-1.33406633120474	-1.2836427774213999	0.200055098858825	0.5262744279785879	-5.14541656463405	0	Exon
ENSG00000142185.16	e1114269	TRPM2	0.0582376122043348	-0.555960284643747	1.2836287065943601	0.200060019327578	0.52628346642625	-5.35630654663163	0	Exon
ENSG00000182841.12	e1137788	RRP7BP	0.0711014649215656	-0.6506320979360579	1.28362155498903	0.200062520227413	0.526286139801523	-5.32203690649506	0	Exon
ENSG00000141556.20	e985144	TBCD	0.0364124308260447	-0.230795032924226	1.28360642284496	0.20006781197873302	0.526293465680364	-5.42357593440797	0	Exon
ENSG00000267426.5	e975278		0.0767811204878907	-2.33868531068735	1.28360510044696	0.20006827442973105	0.526293465680364	-4.907468899889441	0	Exon
ENSG00000141456.14	e915354	PELP1	-0.0433628996080701	-0.590183575622981	-1.28359423603012	0.20007207381512698	0.5262995546528589	-5.33293721170788	0	Exon
ENSG00000112062.10	e389415	MAPK14	0.0406921771310168	-0.389771625896569	1.28358332838648	0.20007588837054	0.526304859450669	-5.390672084587769	0	Exon
ENSG00000060237.16	e678772	WNK1	-0.0313622948503236	2.99834828859345	-1.28357997864551	0.200077059832469	0.526304859450669	-5.8299630121433905	0	Exon
ENSG00000143379.12	e65775	SETDB1	-0.075990325939028	-2.67293272457427	-1.28357440465673	0.20007900916319102	0.526306081650443	-4.84014623515632	0	Exon
ENSG00000162144.9	e636465	CYB561A3	-0.0673245238219564	-2.1421895417844	-1.28356470950556	0.200082399776567	0.5263110950853471	-4.94406277208397	0	Exon
ENSG00000172270.18	e1006269	BSG	-0.0322851240306654	3.9196332820327204	-1.2835314839582599	0.20009401982054603	0.526337755569718	-5.88582599830773	0	Exon
ENSG00000050438.16	e705301	SLC4A8	0.0364474061058914	0.293068416457476	1.28348793564031	0.20010925081902803	0.5263739140311741	-5.531552146331201	0	Exon
ENSG00000136758.18	e573759	YME1L1	0.0163748064959065	3.21677716597291	1.28348274424375	0.200111066563606	0.526374784295509	-5.84402013118623	0	Exon
ENSG00000254706.2	e79498		0.0963986062629083	-3.25086902985487	1.28346654334018	0.200116733074651	0.52638274243198	-4.73375993245026	0	Exon
ENSG00000140992.18	e861081	PDPK1	0.0334690436503415	2.4390885528263597	1.28346366868739	0.20011773854022802	0.52638274243198	-5.79232807747749	0	Exon
ENSG00000171206.13	e598681	TRIM8	-0.0241083322285733	2.19349260662482	-1.2834613579643002	0.20011854676313698	0.52638274243198	-5.772486241961991	0	Exon
ENSG00000022976.15	e804200	ZNF839	-0.0302306013969224	0.562808225999849	-1.28345249940054	0.20012164525011603	0.526386986647329	-5.5770340746636	0	Exon
ENSG00000130640.13	e607751	TUBGCP2	0.0343707450638875	0.19579527555050197	1.2834453857419	0.20012413344174898	0.5263890015976471	-5.5124033107908	0	Exon
ENSG00000161011.19	e370903	SQSTM1	-0.0361741801607734	2.25063335722841	-1.2834387919628898	0.200126439811881	0.5263890015976471	-5.775130208360059	0	Exon
ENSG00000111664.10	e684286	GNB3	-0.0879228174992531	-2.1822512947919397	-1.2834375731966998	0.200126866113704	0.5263890015976471	-4.97335687923991	0	Exon
ENSG00000151917.17	e397992	BEND6	0.0466790864609643	-0.9487812629000041	1.2834331802827301	0.200128402679107	0.5263891373853851	-5.261169326733019	0	Exon
ENSG00000157388.14	e229097	CACNA1D	0.0485778057705026	-1.01296323093851	1.2834266348555	0.200130692172501	0.5263912535505569	-5.24269622049315	0	Exon
ENSG00000105576.15	e1025709	TNPO2	-0.0249948989833851	1.88937097717192	-1.2834056352041499	0.20013803766879	0.526406668074118	-5.74606036098891	0	Exon
ENSG00000103249.17	e857639	CLCN7	-0.0358065513710383	-0.0111413010900889	-1.2833768483443602	0.20014810738434502	0.5264281500878499	-5.46810478757072	0	Exon
ENSG00000144040.12	e134284	SFXN5	-0.0445903669540369	1.0619838430036301	-1.2833737958994	0.20014917515900602	0.5264281500878499	-5.649871845531419	0	Exon
ENSG00000155158.20	e528007	TTC39B	0.0428367683752847	-0.7419080903093199	1.28336528672623	0.20015215177181897	0.526428880595374	-5.30500722421058	0	Exon
ENSG00000144040.12	e134207	SFXN5	-0.0446092154589574	1.06188068558137	-1.28336451136327	0.20015242300487499	0.526428880595374	-5.6498655942569505	0	Exon
ENSG00000170791.17	e499513	CHCHD7	0.0283926833768907	1.23300215294231	1.28335851920798	0.200154519155613	0.526430487856991	-5.67125911004588	0	Exon
ENSG00000107672.14	e604251	NSMCE4A	-0.0415026046949953	-0.6104353385183461	-1.28334761732747	0.200158332847195	0.526430909905926	-5.33671121289867	0	Exon
ENSG00000188554.13	e949382	NBR1	-0.019715583606084	2.22639080692054	-1.28334585059045	0.200158950891464	0.526430909905926	-5.7748957165811206	0	Exon
ENSG00000031823.14	e1015143	RANBP3	-0.0631165415513004	-1.95200919063328	-1.28334532487671	0.200159134798202	0.526430909905926	-4.98178763676587	0	Exon
ENSG00000171130.17	e477253	ATP6V0E2	-0.040028498574053	1.5841788248186799	-1.28332563448834	0.200166023037386	0.526445120500419	-5.7148554079795195	0	Exon
ENSG00000181322.13	e251978	NME9	0.0641692476801628	-1.56791208705385	1.2833205607648	0.200167797993525	0.5264458828327899	-5.09397714621292	0	Exon
ENSG00000131748.15	e943072	STARD3	-0.0537546439985713	-1.4396222786055202	-1.2832953287604298	0.20017662515371804	0.526465192474055	-5.1197995782905705	0	Exon
ENSG00000126698.10	e20559	DNAJC8	0.0222922954320986	1.66748508337061	1.2832744929468998	0.200183914566339	0.526479713830114	-5.719665225197491	0	Exon
ENSG00000215041.9	e919724	NEURL4	-0.0344766082428598	-0.0136476320169656	-1.28327105609868	0.20018511696692298	0.526479713830114	-5.46526814398709	0	Exon
ENSG00000072133.10	e1161547	RPS6KA6	-0.043065817769134	0.047125450911067	-1.28325625814364	0.200190294174769	0.5264883644309389	-5.4793405393748795	0	Exon
ENSG00000131148.8	e906726	EMC8	-0.0487137245769814	-1.35383689771649	-1.2832531641401599	0.20019137665425	0.5264883644309389	-5.15054708852798	0	Exon
ENSG00000148843.13	e599113	PDCD11	0.0437726357832823	-1.0452113413283899	1.28322954271155	0.200199641075886	0.5265061930913689	-5.23474191556134	0	Exon
ENSG00000079337.15	e699524	RAPGEF3	-0.052854634462728	0.47370999538817293	-1.2832068153473	0.20020759292758	0.5265218102532151	-5.556581389202191	0	Exon
ENSG00000111674.8	e684642	ENO2	0.0304692650022247	3.1539676255031495	1.28320407995466	0.200208550002543	0.5265218102532151	-5.839861047139161	0	Exon
ENSG00000164330.16	e362931	EBF1	-0.0642370578762186	-1.61973358149183	-1.28316756737391	0.200221325556195	0.5265515018568321	-5.08543911881436	0	Exon
ENSG00000148688.13	e591986	RPP30	0.0485823665547536	-1.32443607054333	1.2831561546989398	0.20022531891174397	0.526557626591277	-5.16430844154811	0	Exon
ENSG00000149483.11	e636541	TMEM138	0.0632137311414399	-1.91237990408961	1.2831524211315402	0.20022662531946697	0.526557626591277	-5.010366601598291	0	Exon
ENSG00000214595.11	e126778	EML6	0.0542548412022365	-1.46846169173004	1.2831476114649099	0.20022830827288396	0.526558146073425	-5.126024645377379	0	Exon
ENSG00000241163.7	e234772	LINC00877	-0.11065964459038198	-2.66125296082483	-1.28314139890872	0.200230482127603	0.5265599565049911	-4.84011245394503	0	Exon
ENSG00000157445.14	e229849	CACNA2D3	0.0421873898754411	0.653192681771678	1.28313209774084	0.200233736760308	0.526563025757845	-5.59520630181106	0	Exon
ENSG00000134744.13	e37664	ZCCHC11	-0.0628958758115166	-1.98162195610536	-1.2831295733064199	0.200234620108416	0.526563025757845	-4.992438277393941	0	Exon
ENSG00000185842.14	e100312	DNAH14	0.0933377375182427	-3.0010728796142696	1.2831118328979099	0.20024082789879102	0.52657544419661	-4.7823466654703	0	Exon
ENSG00000217930.7	e863708	PAM16	0.0289167216929091	0.38716672396320095	1.2830889199319901	0.20024884589864606	0.526592622743017	-5.5461670949824295	0	Exon
ENSG00000130653.15	e565304	PNPLA7	-0.0640601436910857	-0.804226902740528	-1.28306387248695	0.200257611092126	0.526611765908461	-5.283709395534941	0	Exon
ENSG00000167700.8	e523448	MFSD3	-0.0403079458688429	-0.27514394075603804	-1.28305532945164	0.200260600737108	0.5266157211063099	-5.410419638951969	0	Exon
ENSG00000159885.13	e1055512	ZNF222	0.0697510414775303	-2.68028835263364	1.2830340577185901	0.200268044946564	0.526631390113668	-4.8443443024432895	0	Exon
ENSG00000270441.1	e221666		-0.0506398781606012	-0.997770489053563	-1.28302499719864	0.200271215808026	0.5266358216364989	-5.24067567663593	0	Exon
ENSG00000100603.13	e795463	SNW1	-0.0309185330597723	0.12076472441396101	-1.28298155486147	0.200286419600432	0.526671894812242	-5.493314303498651	0	Exon
ENSG00000103932.11	e817788	RPAP1	-0.0826195300292171	-2.91658412954999	-1.28297579833585	0.200288434311972	0.526671959754717	-4.78470463698413	0	Exon
ENSG00000130159.13	e1024345	ECSIT	-0.0257349675992963	1.51371657003607	-1.28296845509556	0.200291004375244	0.526671959754717	-5.7074562242294204	0	Exon
ENSG00000164741.14	e484777	DLC1	-0.0389552209960471	-0.213236572284405	-1.28296072549697	0.20029370968630703	0.526671959754717	-5.424477257317059	0	Exon
ENSG00000196704.11	e969022	AMZ2	0.0222750328005315	2.57218814006706	1.28296033974712	0.20029384469703898	0.526671959754717	-5.79958632253103	0	Exon
ENSG00000118308.15	e692649	LRMP	-0.08617000978448	-2.9452916956772204	-1.28296025891204	0.20029387298896498	0.526671959754717	-4.79679054513905	0	Exon
ENSG00000168591.15	e950520	TMUB2	-0.0552297356278606	-1.4447431602500502	-1.28294412166352	0.20029952101451198	0.526682904391518	-5.1276269735099405	0	Exon
ENSG00000078328.19	e865731	RBFOX1	0.0319214192836182	2.8560099706709803	1.2829241524186599	0.200306510397665	0.526696891810522	-5.8182396122312	0	Exon
ENSG00000112312.9	e377044	GMNN	0.0661528787491893	-0.6955009483649179	1.28292043340179	0.200307812100776	0.526696891810522	-5.31603558742315	0	Exon
ENSG00000259462.2	e845526	CPEB1-AS1	-0.0706651975625322	-2.02507433763349	-1.28291065534384	0.200311234574757	0.526701984113286	-4.9821999621531	0	Exon
ENSG00000169085.11	e501339	C8orf46	-0.0335352833303899	0.41866217857408206	-1.2828929809406102	0.20031742100245997	0.52670693987133	-5.552273672227451	0	Exon
ENSG00000138658.15	e304601	ZGRF1	-0.0697588113119679	-2.03334389407112	-1.28288574004971	0.20031995551308301	0.52670693987133	-4.97592213504445	0	Exon
ENSG00000171723.15	e788187	GPHN	0.0367304820541877	-0.26861389371356	1.28288306220334	0.20032089283878896	0.52670693987133	-5.41913185557629	0	Exon
ENSG00000221926.11	e925967	TRIM16	-0.0834250767425682	-2.5431062906024	-1.2828818656104701	0.20032131168284398	0.52670693987133	-4.8605318215301105	0	Exon
ENSG00000100567.12	e784210	PSMA3	0.0273779715200241	0.861482276193133	1.28288160140864	0.200321404161642	0.52670693987133	-5.62059367882533	0	Exon
ENSG00000158865.12	e875994	SLC5A11	0.122064979442525	-3.1210694721155603	1.28287980108138	0.20032203433260298	0.52670693987133	-4.79317507338562	0	Exon
ENSG00000221890.2	e1134925	NPTXR	-0.11053267285043901	-3.5957889649228703	-1.28286248824704	0.20032809444134	0.526718966919631	-4.68840963195655	0	Exon
ENSG00000186716.19	e1122607	BCR	0.031929921005062	2.71628654957276	1.2828576264138798	0.200329796280302	0.526719534756108	-5.812405212270269	0	Exon
ENSG00000110321.15	e619063	EIF4G2	0.0212470604216966	3.6094292392955	1.2828461770243	0.20033380407327103	0.5267237581741551	-5.86894339962405	0	Exon
ENSG00000102595.18	e761102	UGGT2	-0.0644806900540737	-2.05814027468455	-1.28284349139859	0.20033474416961397	0.5267237581741551	-4.97229679594601	0	Exon
ENSG00000165879.8	e595072	FRAT1	0.0851580422723028	-2.8506508452046204	1.28284030305056	0.200335860246805	0.5267237581741551	-4.827456309954161	0	Exon
ENSG00000134759.13	e995516	ELP2	-0.0576470696443701	-1.16685544755655	-1.2828230987742801	0.200341882660565	0.526735685544665	-5.193437577908769	0	Exon
ENSG00000230590.7	e1160531	FTX	0.0371877723614355	0.00422818411777417	1.28280355343824	0.200348724731032	0.526744914951464	-5.47216029475541	0	Exon
ENSG00000163072.15	e164705	NOSTRIN	-0.074182882407632	-1.96242178058758	-1.28279795920522	0.20035068308839002	0.526744914951464	-4.99943512993943	0	Exon
ENSG00000188921.13	e529209	HACD4	0.0721524920493414	-1.7830993904093602	1.28279119233703	0.200353051965583	0.526744914951464	-5.056276092042459	0	Exon
ENSG00000102309.12	e1159919	PIN4	0.0393607228999156	-0.216109050308208	1.28278925550361	0.200353729996534	0.526744914951464	-5.43176309753335	0	Exon
ENSG00000245680.9	e1045296	ZNF585B	-0.0351078842622734	-0.19868358953953502	-1.28278368130758	0.200355681375304	0.526744914951464	-5.42516264236288	0	Exon
ENSG00000176444.18	e71894	CLK2	-0.0351977614484869	-0.40675312121596596	-1.2827836271326398	0.200355700340587	0.526744914951464	-5.37762712383	0	Exon
ENSG00000155749.12	e178734	ALS2CR12	0.0736426063403568	-2.23634688206277	1.28278155745207	0.200356424884677	0.526744914951464	-4.94817176701832	0	Exon
ENSG00000108984.13	e970309	MAP2K6	-0.0646805555369813	-1.84572293982652	-1.28277870894641	0.200357422079347	0.526744914951464	-5.03364892045605	0	Exon
ENSG00000129968.15	e1009621	ABHD17A	-0.0558853267094709	0.70623949935276	-1.28277486852182	0.200358766527203	0.526744914951464	-5.59808038005848	0	Exon
ENSG00000270231.3	e60014	NBPF8	-0.0765324247780941	-2.2308944962948303	-1.28276649672741	0.20036169733050702	0.526746007825189	-4.93304699723817	0	Exon
ENSG00000172171.10	e936756	TEFM	-0.0911473052814683	-3.00217105412441	-1.28276519192412	0.200362154119731	0.526746007825189	-4.772508680299	0	Exon
ENSG00000122783.16	e471690	C7orf49	-0.0394185479863229	-0.33848222308752396	-1.2827489461539399	0.200367841548809	0.526757053311205	-5.39179705088597	0	Exon
ENSG00000144802.11	e238209	NFKBIZ	-0.0965101524940569	-2.34949925333669	-1.28270930910255	0.20038171845230102	0.526782010432295	-4.9010165131843095	0	Exon
ENSG00000116675.15	e42775	DNAJC6	-0.0949391471640128	-2.3814605353629603	-1.28270912881382	0.200381781572868	0.526782010432295	-4.9005416308946605	0	Exon
ENSG00000174483.19	e646856	BBS1	-0.0315786035422048	0.416345381087742	-1.28270392373897	0.200383603918609	0.526782010432295	-5.550978347362781	0	Exon
ENSG00000188352.12	e529036	FOCAD	0.0290779226124766	1.2797145711742601	1.28270065339734	0.200384748902237	0.526782010432295	-5.676535237813789	0	Exon
ENSG00000135372.8	e626309	NAT10	0.03740420053811701	-0.4190062914786629	1.28270060746916	0.200384764982249	0.526782010432295	-5.3817786394797995	0	Exon
ENSG00000183426.16	e868901	NPIPA1	0.130702683273606	-2.4557701623543102	1.28269482706303	0.200386788779719	0.526783424083791	-4.90432322403413	0	Exon
ENSG00000100147.13	e1137098	CCDC134	0.048705641274831	-1.27089719706254	1.28268524999738	0.20039014187142498	0.526785763610834	-5.16156773151886	0	Exon
ENSG00000186625.13	e417776	KATNA1	-0.05218232593869001	-1.5285179478815902	-1.28268121480579	0.20039155467215697	0.526785763610834	-5.104380180229451	0	Exon
ENSG00000110811.19	e684205	P3H3	-0.111892163253063	-3.54335727054471	-1.28267356588166	0.20039423273246898	0.526785763610834	-4.69128899012762	0	Exon
ENSG00000132780.16	e34133	NASP	-0.0417412011652061	1.2612249228557901	-1.28267266860972	0.200394546889268	0.526785763610834	-5.67346606560511	0	Exon
ENSG00000250508.1	e650353		-0.14082551666343499	-3.74535257928428	-1.2826710630792901	0.20039510902554697	0.526785763610834	-4.66589555836727	0	Exon
ENSG00000197928.10	e1070139	ZNF677	0.0484543796916734	-1.19902770880066	1.2826619493051599	0.20039830000725198	0.526788356401555	-5.184627547044	0	Exon
ENSG00000111913.16	e377183	FAM65B	0.0535231249860231	-0.928676556566129	1.28265975732478	0.200399067485119	0.526788356401555	-5.265275820567	0	Exon
ENSG00000171222.10	e1089579	SCAND1	-0.0417408602362644	1.0296641694581	-1.28265033408553	0.200402366867446	0.526791880597734	-5.64897952567714	0	Exon
ENSG00000129484.13	e766577	PARP2	-0.0376520469631225	-0.0394390699374535	-1.2826404933014999	0.20040581248827	0.526791880597734	-5.466768886900151	0	Exon
ENSG00000204104.11	e196224	TRAF3IP1	-0.0675346542613148	-2.06687151972637	-1.28263971956291	0.200406083404481	0.526791880597734	-4.96652581315368	0	Exon
ENSG00000163539.16	e210953	CLASP2	-0.0245558176691276	3.1848755161280797	-1.28263895115449	0.200406352454654	0.526791880597734	-5.84251126026841	0	Exon
ENSG00000019549.8	e498192	SNAI2	0.0978975626443613	-3.0446805781053503	1.28263359913613	0.200408226415272	0.526792900189219	-4.77937331614119	0	Exon
ENSG00000124587.13	e392472	PEX6	-0.0489588790723558	0.0785991334035896	-1.2826116578709499	0.20041590908422302	0.526807405720909	-5.4847500873691795	0	Exon
ENSG00000021826.14	e182832	CPS1	-0.116568107014761	-2.39307443757468	-1.28260708435606	0.20041751051408702	0.526807405720909	-4.91305241299915	0	Exon
ENSG00000079482.12	e1158062	OPHN1	0.0345722516559355	0.296980285643651	1.2826051063345	0.200418203127133	0.526807405720909	-5.5298971847684	0	Exon
ENSG00000186174.12	e670834	BCL9L	0.0356147071483994	0.426341895612251	1.28259489095058	0.20042178011717002	0.526807784431361	-5.55711916475763	0	Exon
ENSG00000175387.15	e998006	SMAD2	-0.0225183364598235	1.62858954365638	-1.2825943562633402	0.200421967343038	0.526807784431361	-5.7191226335151795	0	Exon
ENSG00000136003.15	e732405	ISCU	0.0247296729233327	3.9134300600338103	1.2825919624309399	0.20042280556798397	0.526807784431361	-5.886408765698481	0	Exon
ENSG00000053501.12	e1032505	USE1	-0.0347296042957655	-0.252141712948648	-1.282585225085	0.200425164732496	0.526810079192363	-5.4159447978638395	0	Exon
ENSG00000140937.13	e892860	CDH11	0.0336346319375883	0.818066872197202	1.28258055407874	0.20042680035471303	0.526810472129466	-5.61849860441996	0	Exon
ENSG00000132541.10	e508927	RIDA	0.0593245369527047	0.48700210275434497	1.28257393896126	0.200429116753082	0.5268124105781479	-5.56295087851714	0	Exon
ENSG00000151292.17	e347000	CSNK1G3	0.0481252489065853	-1.30090600689293	1.28256059004569	0.20043379116764298	0.5268124105781479	-5.170465240003209	0	Exon
ENSG00000182621.17	e1080507	PLCB1	0.0316687838781145	3.14769276182673	1.2825567201950299	0.200435146295376	0.5268124105781479	-5.84008010481224	0	Exon
ENSG00000143549.19	e69326	TPM3	-0.0256072405016628	2.3898760240614303	-1.28255350192101	0.20043627326190502	0.5268124105781479	-5.78626935563521	0	Exon
ENSG00000138794.9	e303871	CASP6	0.0917981067895912	-3.02577193813437	1.2825525171649	0.200436618102073	0.5268124105781479	-4.77399952341466	0	Exon
ENSG00000231074.8	e379868	HCG18	0.038068341520341	-0.24841231428451602	1.28254993958055	0.200437520718107	0.5268124105781479	-5.4192406967362095	0	Exon
ENSG00000197928.10	e1070150	ZNF677	0.0371048301174884	0.255090805108224	1.28254874000337	0.200437940785917	0.5268124105781479	-5.52257429823053	0	Exon
ENSG00000177628.15	e71725	GBA	-0.0374756473379394	0.10617223342850302	-1.2825397785138601	0.20044107893977803	0.5268167525595729	-5.49486718762608	0	Exon
ENSG00000144134.18	e149752	RABL2A	-0.0679208412622628	-1.91346032441416	-1.2825209317389399	0.20044767886185003	0.5268301929307561	-5.00240673629901	0	Exon
ENSG00000237505.6	e48295	PKN2-AS1	-0.083745870863017	-2.7877480344215093	-1.28250128893383	0.200454557713956	0.5268443662000499	-4.81035320723917	0	Exon
ENSG00000182196.13	e743041	ARL6IP4	-0.0211313600130636	2.95826893828507	-1.28249458446687	0.20045690563800397	0.526846630943146	-5.82908240496392	0	Exon
ENSG00000179818.13	e131851	PCBP1-AS1	0.0715694303784613	-2.46160814926591	1.28248416436667	0.200460554827751	0.526852315651411	-4.87579562494271	0	Exon
ENSG00000174206.12	e717954	C12orf66	0.0249776502813692	1.49486913601208	1.2824646455597	0.200467390577308	0.526862864196214	-5.70632329306854	0	Exon
ENSG00000151414.14	e89122	NEK7	-0.0409489188935436	0.340365681417908	-1.28246279219539	0.20046803965937599	0.526862864196214	-5.53164059634233	0	Exon
ENSG00000100883.11	e777365	SRP54	-0.0296489479958879	0.615868037772365	-1.28244945071241	0.200472712136097	0.526862864196214	-5.58565643395243	0	Exon
ENSG00000170471.14	e1091223	RALGAPB	0.0268270746817136	0.859408881304068	1.2824428669429	0.20047501794439604	0.526862864196214	-5.626569647613129	0	Exon
ENSG00000115685.14	e197865	PPP1R7	0.0303477515544974	1.63937594486406	1.2824400185251998	0.200476015540803	0.526862864196214	-5.715649809833139	0	Exon
ENSG00000196367.12	e455054	TRRAP	-0.0347950414219583	-0.172343476129847	-1.28243544625544	0.20047761688654697	0.526862864196214	-5.43259289814246	0	Exon
ENSG00000167523.13	e909244	SPATA33	0.0511664189327065	-1.3075878396263798	1.2824292808206599	0.200479776221217	0.526862864196214	-5.16030696224394	0	Exon
ENSG00000006210.6	e890032	CX3CL1	0.0432967422911427	4.9441781063337	1.28242902657719	0.200479865265871	0.526862864196214	-5.94333805765978	0	Exon
ENSG00000006210.6	e890029	CX3CL1	0.04329684807339299	4.94418060603616	1.2824268031398	0.20048064398998897	0.526862864196214	-5.94334105188709	0	Exon
ENSG00000127948.14	e447632	POR	0.0364923638108476	-0.208636990045504	1.2824254920021798	0.200481103196445	0.526862864196214	-5.430723140695259	0	Exon
ENSG00000196504.15	e160215	PRPF40A	-0.0338735945567823	0.0671706181584636	-1.2824219985198202	0.200482326740459	0.526862864196214	-5.48177765829537	0	Exon
ENSG00000026508.16	e626716	CD44	0.148930424631385	-1.6946368841339499	1.28242177867978	0.20048240373658502	0.526862864196214	-5.139141334508429	0	Exon
ENSG00000078328.19	e865752	RBFOX1	0.0413283498233273	2.2214646894900896	1.28240278228052	0.200489057061068	0.526874428171577	-5.772860938873629	0	Exon
ENSG00000197265.8	e492435	GTF2E2	0.0337434168561641	-0.0103993224592336	1.28240072763804	0.20048977669151702	0.526874428171577	-5.467826397835849	0	Exon
ENSG00000096717.11	e583163	SIRT1	0.0840727259720514	-2.83506309379359	1.2823831945481299	0.20049591766430702	0.5268831807597899	-4.80682335749571	0	Exon
ENSG00000115241.10	e117464	PPM1G	-0.0247472479788918	1.4996818417091498	-1.28237551077488	0.200498608952855	0.5268831807597899	-5.7071773661528304	0	Exon
ENSG00000138795.9	e303214	LEF1	-0.04955517499422	-0.0495557176697837	-1.2823691980310299	0.200500820049784	0.5268831807597899	-5.458085738800841	0	Exon
ENSG00000258366.7	e1101789	RTEL1	0.0938827501393181	-3.23371378430309	1.28236683145581	0.20050164896925501	0.5268831807597899	-4.743087853489019	0	Exon
ENSG00000125637.15	e149338	PSD4	-0.106352935892459	-3.5539710013634505	-1.28236490223254	0.20050232470316298	0.5268831807597899	-4.69171432619922	0	Exon
ENSG00000187105.8	e791863	HEATR4	-0.08785781123568201	-2.66786428383911	-1.28236141773937	0.200503545193496	0.5268831807597899	-4.82564306556221	0	Exon
ENSG00000117262.18	e61169	GPR89A	0.16567735215215	-2.3410802725725497	1.28236119799617	0.200503622161673	0.5268831807597899	-4.918503479563269	0	Exon
ENSG00000006210.6	e890036	CX3CL1	0.0432942497804011	4.94417921693806	1.28235122263327	0.20050711619701603	0.5268831807597899	-5.94343638634803	0	Exon
ENSG00000079277.19	e35077	MKNK1	-0.0709485000697505	-2.39377908194906	-1.28235026874476	0.200507450314535	0.5268831807597899	-4.88801177431841	0	Exon
ENSG00000228486.10	e142986	LINC01125	0.0910789476566442	-3.1543439090245897	1.2823487832817602	0.200507970626899	0.5268831807597899	-4.75648728196817	0	Exon
ENSG00000182230.11	e366700	FAM153B	-0.0730358263979624	-1.4694848735981398	-1.28233485925755	0.20051284783581896	0.5268920910370519	-5.15064429035799	0	Exon
ENSG00000106399.11	e428574	RPA3	0.0344184176282541	0.561949392277999	1.2823235100010602	0.200516823237587	0.526898631500974	-5.5763690010062	0	Exon
ENSG00000127511.9	e1031994	SIN3B	-0.0761904160569478	-2.35398677147154	-1.282290328153	0.20052844646043103	0.526925267920344	-4.9066579890855895	0	Exon
ENSG00000149403.11	e672963	GRIK4	0.0450337502103115	-0.0750593549713122	1.28228166707246	0.200531480419395	0.5269279726313489	-5.45876895489729	0	Exon
ENSG00000092199.17	e768450	HNRNPC	-0.0201314988214072	4.70363255344504	-1.2822759574470401	0.20053348050800698	0.5269279726313489	-5.92915935576132	0	Exon
ENSG00000215424.9	e1116034	MCM3AP-AS1	-0.126673835981825	-3.70964191695703	-1.28227465957547	0.200533935156008	0.5269279726313489	-4.670630624382469	0	Exon
ENSG00000103549.21	e882445	RNF40	-0.035823719229694	-0.177493011485759	-1.28226513795209	0.20053727063012197	0.5269301033170349	-5.430120645095791	0	Exon
ENSG00000169045.17	e370491	HNRNPH1	-0.11460325214668199	-3.66117047401321	-1.2822638581113601	0.20053771896807504	0.5269301033170349	-4.6857740300472495	0	Exon
ENSG00000131018.22	e419528	SYNE1	0.0337734169473751	1.90960554972121	1.28225775912775	0.20053985549856598	0.5269318114032271	-5.75032509822023	0	Exon
ENSG00000066583.11	e348595	ISOC1	-0.028521110771524	1.6774655408922499	-1.2822414897019099	0.20054555491083603	0.526942881103598	-5.7218641429057095	0	Exon
ENSG00000162999.12	e173278	DUSP19	0.0648629351628306	-1.98929306649303	1.28221270534806	0.20055563877192198	0.526965470900029	-5.03187092159446	0	Exon
ENSG00000164080.13	e225414	RAD54L2	-0.0341796490727299	-0.151143147579339	-1.28218684866651	0.20056469731479198	0.52698240603219	-5.434485729415821	0	Exon
ENSG00000105298.13	e1011781	CACTIN	-0.04721186657556	-0.9782917402059109	-1.28218582122035	0.20056505727302104	0.52698240603219	-5.243077487077009	0	Exon
ENSG00000139370.10	e745396	SLC15A4	-0.0448856361800381	-1.0513131268206601	-1.28217927242137	0.20056735160783498	0.526982900674568	-5.2251087149070194	0	Exon
ENSG00000146373.16	e410522	RNF217	-0.10486945188395698	-3.39426456015863	-1.28217106500941	0.200570227055517	0.526982900674568	-4.7070900726229805	0	Exon
ENSG00000159479.16	e30936	MED8	0.0387340779925685	-0.528716662377367	1.2821642066448302	0.20057262989075197	0.526982900674568	-5.35241579928073	0	Exon
ENSG00000160392.13	e1050442	C19orf47	-0.0491934608529325	-1.19291994002025	-1.2821621167201	0.200573362102272	0.526982900674568	-5.17998476895459	0	Exon
ENSG00000111142.13	e726620	METAP2	-0.0232727622464948	1.5530453640988302	-1.28216174191923	0.200573493415109	0.526982900674568	-5.71218164129506	0	Exon
ENSG00000106080.10	e433988	FKBP14	0.0515612341320941	-1.4402586002928999	1.28215679701352	0.200575225886573	0.526982900674568	-5.13124852652543	0	Exon
ENSG00000186088.15	e448576	GSAP	-0.0691976648699947	-2.0826542805103303	-1.28215558124573	0.200575651838338	0.526982900674568	-4.96597617633735	0	Exon
ENSG00000114439.18	e238669	BBX	-0.0288902197677241	1.1193300856333999	-1.2821458831570802	0.20057904964740197	0.526987922016123	-5.66225996798525	0	Exon
ENSG00000111262.4	e682035	KCNA1	-0.11696465609904699	-3.7898771026979	-1.2821343996043102	0.200583073063774	0.526990830131543	-4.68414779379002	0	Exon
ENSG00000269246.1	e1048860		0.08868202212615199	-2.74939336623586	1.28213091238895	0.20058429486804397	0.526990830131543	-4.83831443807801	0	Exon
ENSG00000185033.14	e849197	SEMA4B	0.0559115100506074	-1.13702500016394	1.28212999460227	0.20058461643087397	0.526990830131543	-5.20317172570526	0	Exon
ENSG00000214021.15	e202567	TTLL3	-0.0583163895830688	-1.75583066059778	-1.28212146219821	0.20058760592795602	0.526994778525795	-5.0429080014912095	0	Exon
ENSG00000221983.7	e1035511	UBA52	-0.0842040098140301	-2.7218147547046696	-1.28211251772698	0.20059073983600104	0.526995526573554	-4.819728775126849	0	Exon
ENSG00000135372.8	e626409	NAT10	-0.0227176074732072	1.5503352794082799	-1.28211216347823	0.200590863956208	0.526995526573554	-5.71619706493908	0	Exon
ENSG00000241945.7	e1113843	PWP2	0.36346506645479904	-4.543092230373429	1.2821050717179598	0.20059334874956797	0.5269981488893459	-4.626141838202071	0	Exon
ENSG00000163166.14	e152075	IWS1	0.071986446784048	-2.37010154708509	1.28207603024992	0.200603524462349	0.527017175209348	-4.91381436712776	0	Exon
ENSG00000143153.12	e81471	ATP1B1	-0.0337165175144802	4.34977920971148	-1.2820751604307101	0.20060382924032602	0.527017175209348	-5.910433379454969	0	Exon
ENSG00000173482.16	e988202	PTPRM	0.0350125769535868	0.37188649109087196	1.28207167375505	0.200605050948129	0.527017175209348	-5.550187190433201	0	Exon
ENSG00000065911.11	e135075	MTHFD2	0.099536176312185	-1.68185791670056	1.2820671650738	0.200606630767932	0.527017419814059	-5.09648136261405	0	Exon
ENSG00000164818.15	e424627	DNAAF5	-0.0780104224441473	-2.45452399854078	-1.28206077011144	0.20060887154702303	0.527017888989668	-4.87718338452814	0	Exon
ENSG00000167604.13	e1043909	NFKBID	-0.0859861747293087	-2.18565267291623	-1.2820542045843502	0.20061117211065602	0.527017888989668	-4.93423343757759	0	Exon
ENSG00000110697.12	e648869	PITPNM1	-0.0417849074622318	1.12012857726096	-1.2820524610810802	0.20061178303823102	0.527017888989668	-5.660033320001579	0	Exon
ENSG00000173137.11	e522846	ADCK5	-0.0593111402473389	-2.19049465766444	-1.2820496837786899	0.20061275621422303	0.527017888989668	-4.93608334646038	0	Exon
ENSG00000156218.12	e846067	ADAMTSL3	0.11577063404447001	-3.0034057549993904	1.28204268278247	0.200615209401923	0.5270195792802229	-4.79483143522297	0	Exon
ENSG00000183751.14	e858752	TBL3	-0.0473744202331231	-1.15603448531002	-1.28203859511591	0.200616641753005	0.5270195792802229	-5.19995642592899	0	Exon
ENSG00000072062.13	e1028478	PRKACA	0.0293286962060086	0.696260866539325	1.28203511907581	0.20061785979117103	0.5270195792802229	-5.605315057453389	0	Exon
ENSG00000132182.11	e204941	NUP210	-0.0420716462254505	-0.7408886384359821	-1.28202839300551	0.200620216686835	0.5270200524739089	-5.30021456676826	0	Exon
ENSG00000173692.12	e191696	PSMD1	0.0235455702274712	1.43781369556559	1.28202288817612	0.200622145660142	0.5270200524739089	-5.69771978308447	0	Exon
ENSG00000170959.14	e624846	DCDC1	0.126087212929341	-3.2307887772066897	1.28202028167124	0.20062305902258604	0.5270200524739089	-4.74943757814062	0	Exon
ENSG00000174136.11	e342734	RGMB	-0.0342175058978266	2.9630326312372204	-1.2820176340366498	0.20062398680067997	0.5270200524739089	-5.828937700727309	0	Exon
ENSG00000113638.13	e327517	TTC33	-0.0277303179312641	1.67874579333021	-1.28201081326055	0.200626376936022	0.527022425641304	-5.72050219604336	0	Exon
ENSG00000116198.12	e5424	CEP104	-0.0357479504149878	-0.12374700752749498	-1.28199010858582	0.20063363239284304	0.527037579318966	-5.44101294015596	0	Exon
ENSG00000132406.11	e278348	TMEM128	-0.048348937253799004	-0.800823974248785	-1.2819779853605902	0.200637880775689	0.527044833651509	-5.28193725928958	0	Exon
ENSG00000033170.16	e787981	FUT8	0.0785325825675826	-2.48288974605747	1.2819726459021101	0.200639751921102	0.5270458432859461	-4.89812851948237	0	Exon
ENSG00000047578.12	e876854	KIAA0556	-0.0525858108645791	-1.4511558324671598	-1.28194578053129	0.200649166743137	0.5270523621591691	-5.12107682710822	0	Exon
ENSG00000171311.12	e595290	EXOSC1	-0.0652106707414747	-2.2052811310250897	-1.28194559557254	0.20064923156203895	0.5270523621591691	-4.983614202339401	0	Exon
ENSG00000171311.12	e595297	EXOSC1	-0.0652106707414747	-2.2052811310250897	-1.28194559557254	0.20064923156203895	0.5270523621591691	-4.983614202339401	0	Exon
ENSG00000171311.12	e595304	EXOSC1	-0.0652106707414747	-2.2052811310250897	-1.28194559557254	0.20064923156203895	0.5270523621591691	-4.983614202339401	0	Exon
ENSG00000152763.16	e43328	WDR78	0.11167454349762801	-2.00311057927461	1.28194435126193	0.20064966763182202	0.5270523621591691	-5.0024848660797305	0	Exon
ENSG00000132744.7	e649185	ACY3	-0.14251459063237198	-3.2904057423337	-1.28192167567051	0.200657614435068	0.5270658649330671	-4.79223608794291	0	Exon
ENSG00000146232.15	e394668	NFKBIE	-0.0820345157394667	-2.5464479349455	-1.28191695541315	0.200659268707864	0.5270658649330671	-4.86008723360037	0	Exon
ENSG00000146232.15	e394683	NFKBIE	-0.0820345157394667	-2.5464479349455	-1.28191695541315	0.200659268707864	0.5270658649330671	-4.86008723360037	0	Exon
ENSG00000096063.15	e389143	SRPK1	0.0415981940868332	-0.31582832756067997	1.28190984773983	0.200661759699083	0.527068502463224	-5.4112308135583	0	Exon
ENSG00000253729.7	e497995	PRKDC	0.0290806326369635	0.5663758229770041	1.2819003861171299	0.20066507570248399	0.527073306957684	-5.582686057580861	0	Exon
ENSG00000101680.13	e987868	LAMA1	0.0982023317913598	-3.0565954524977403	1.2818898248775	0.20066877713471598	0.527079123753137	-4.77652468134871	0	Exon
ENSG00000119383.19	e557553	PTPA	-0.0215738247151257	1.99085805696349	-1.28188168341145	0.20067163053512901	0.527082713027899	-5.754359459467	0	Exon
ENSG00000116044.15	e169129	NFE2L2	-0.0644977944270112	-1.8885691464608503	-1.2818655721141599	0.200677277269441	0.5270934175690789	-5.01158850893117	0	Exon
ENSG00000101363.12	e1090596	MANBAL	-0.0438017266224159	-0.74411387782893	-1.28186157035171	0.200678679836828	0.5270934175690789	-5.30648497720784	0	Exon
ENSG00000163754.17	e255064	GYG1	0.0538391967411622	-1.40377860416417	1.28184737456765	0.20068365533845897	0.527098370110888	-5.1507245328727596	0	Exon
ENSG00000101384.11	e1081472	JAG1	-0.0605464493079765	-1.77883676197685	-1.28184496466073	0.20068449999932103	0.527098370110888	-5.041954438586131	0	Exon
ENSG00000167986.13	e636245	DDB1	0.0239240133050275	2.23983758960975	1.28184346328167	0.20068502622682502	0.527098370110888	-5.779645174688519	0	Exon
ENSG00000196091.13	e729150	MYBPC1	0.0759774401552592	0.125309858195343	1.2818172518577902	0.20069421339156304	0.5271185945653579	-5.49947729646896	0	Exon
ENSG00000143437.20	e65742	ARNT	0.0508150831293437	-1.18302898295398	1.28180572112538	0.20069825503756103	0.527125304237257	-5.1933388344188	0	Exon
ENSG00000168389.17	e28568	MFSD2A	0.0663061177034539	-0.910712467378478	1.2817952543098898	0.200701923820845	0.527131034509159	-5.26289853815991	0	Exon
ENSG00000101972.18	e1168326	STAG2	-0.0274131628382989	0.9742066527334058	-1.28177841800288	0.200707825314073	0.527140630680248	-5.64051168075241	0	Exon
ENSG00000102100.15	e1153358	SLC35A2	-0.056888513610042	-1.62982689245134	-1.28177634594226	0.20070855162535298	0.527140630680248	-5.08580766031924	0	Exon
ENSG00000143815.14	e100472	LBR	-0.055209081403965	-1.45194606920241	-1.2817682145043898	0.200711401924965	0.527144211062904	-5.12886008068532	0	Exon
ENSG00000168872.16	e900144	DDX19A	-0.041279949647342995	-1.0697801631600699	-1.28176129048471	0.20071382901363197	0.527146679888402	-5.220605921418491	0	Exon
ENSG00000132669.12	e1083311	RIN2	-0.034624996109083005	0.501328789803584	-1.2817556922463	0.20071579138960702	0.527147928183747	-5.565449197368291	0	Exon
ENSG00000110075.14	e649927	PPP6R3	-0.0314999332217803	0.0740189102212682	-1.2817335520243702	0.20072355244004503	0.527164405638934	-5.48371948300408	0	Exon
ENSG00000076864.19	e15171	RAP1GAP	0.0395192515316467	3.1952552900382596	1.28172519657411	0.200726481423155	0.527166685711827	-5.844807025232071	0	Exon
ENSG00000143061.17	e59136	IGSF3	-0.0538470983061322	-0.980110320907024	-1.281719833188	0.20072836156183102	0.527166685711827	-5.26040972346642	0	Exon
ENSG00000138640.14	e298762	FAM13A	0.0539977468395646	-1.5077389811019701	1.28171484280009	0.20073011095732501	0.527166685711827	-5.11047762099874	0	Exon
ENSG00000138674.16	e295947	SEC31A	-0.0372593001130114	-0.178771643271797	-1.28170652790746	0.20073302579275798	0.527166685711827	-5.43574866301168	0	Exon
ENSG00000197713.14	e182580	RPE	0.0228229797691262	1.3504391926680601	1.28170591904948	0.20073323923278802	0.527166685711827	-5.689908657076289	0	Exon
ENSG00000250686.2	e398337		-0.0326992644976966	2.83862042571725	-1.28170562188481	0.20073334340629997	0.527166685711827	-5.81960336136606	0	Exon
ENSG00000143303.11	e74961	RRNAD1	-0.0399106729588591	-0.698734878079623	-1.28169096950459	0.20073847996741	0.527174152457524	-5.31002142478717	0	Exon
ENSG00000087502.17	e694479	ERGIC2	0.0255926655658883	0.928918506063965	1.28168601197985	0.200740217906767	0.527174152457524	-5.6346460720296	0	Exon
ENSG00000134897.13	e763183	BIVM	0.0263714191303756	0.8108751134417309	1.2816805924281398	0.20074211782965698	0.527174152457524	-5.620382690815131	0	Exon
ENSG00000163683.11	e285240	SMIM14	-0.0207459423877894	4.72506170616892	-1.28168037166594	0.20074219522216197	0.527174152457524	-5.9310713053018	0	Exon
ENSG00000099899.14	e1119985	TRMT2A	-0.0416908791543212	-0.413480576235992	-1.28167230453722	0.20074502332675603	0.527174152457524	-5.37700348834054	0	Exon
ENSG00000158941.16	e488905	CCAR2	-0.0312904204431171	0.14399927839593601	-1.28166927932349	0.20074608388769102	0.527174152457524	-5.502304847108969	0	Exon
ENSG00000077232.16	e173168	DNAJC10	0.0256693427270549	1.47472522849283	1.2816678166561002	0.20074659666215397	0.527174152457524	-5.7055572426926195	0	Exon
ENSG00000244687.11	e1096571	UBE2V1	0.0345886568438419	0.8617948907660341	1.2816517869481798	0.20075221633817397	0.527182910534704	-5.62687200987944	0	Exon
ENSG00000151491.12	e690032	EPS8	0.0317037689687382	0.5997647457958389	1.28164871703842	0.200753292596655	0.527182910534704	-5.5875568669823705	0	Exon
ENSG00000246067.7	e658283	RAB30-AS1	-0.0395424396406904	0.301733958369237	-1.2816397794154	0.20075642600030605	0.527182910534704	-5.526312848106	0	Exon
ENSG00000119688.20	e792814	ABCD4	-0.0660506692636199	-2.1415692582894	-1.28163914886806	0.20075664706259602	0.527182910534704	-4.9455561520404805	0	Exon
ENSG00000160961.11	e1029462	ZNF333	-0.0251975179413464	1.83934909701695	-1.28163709360376	0.20075736761471105	0.527182910534704	-5.74301134792299	0	Exon
ENSG00000169155.9	e552963	ZBTB43	0.0617987789959066	-2.27894129534215	1.28162468822202	0.20076171683963	0.527185216728547	-4.93396138309872	0	Exon
ENSG00000169155.9	e552965	ZBTB43	0.0617987789959066	-2.27894129534215	1.28162468822202	0.20076171683963	0.527185216728547	-4.93396138309872	0	Exon
ENSG00000276161.1	e562955	SNORA17B	0.0610244812257974	-0.46334145089157297	1.28161348260554	0.20076564549604398	0.527185216728547	-5.384733954670191	0	Exon
ENSG00000178222.12	e275231	RNF212	0.0807162784700853	-1.94283864704198	1.28161311989207	0.200765772663267	0.527185216728547	-5.015623470988531	0	Exon
ENSG00000167257.10	e668780	RNF214	-0.0235186832840192	1.06790193664193	-1.2816112729450801	0.200766420203196	0.527185216728547	-5.65588099307078	0	Exon
ENSG00000142687.17	e25493	KIAA0319L	0.0257371461594647	1.16316113364532	1.28160913731447	0.20076716895755897	0.527185216728547	-5.67078670778874	0	Exon
ENSG00000253457.2	e492464	SMIM18	-0.10541378370669599	-3.5736957244216	-1.2816015486193	0.20076982957870498	0.527188297974113	-4.71658376008443	0	Exon
ENSG00000125124.11	e888571	BBS2	-0.0272471992669809	1.9619215871166	-1.28158915361766	0.20077417536205103	0.5271958040979	-5.75276257734411	0	Exon
ENSG00000083844.10	e1075467	ZNF264	-0.0378327534309996	-0.0599233048703699	-1.28157157415104	0.20078033897705602	0.52720247715178	-5.46002299225938	0	Exon
ENSG00000013275.7	e1049867	PSMC4	-0.0340526857847619	0.23167303458622898	-1.28157132224371	0.200780427300416	0.52720247715178	-5.520222248217781	0	Exon
ENSG00000151743.10	e695630	AMN1	0.0245853809400007	2.5641207888642796	1.28156918005118	0.200781178393788	0.52720247715178	-5.79805387320538	0	Exon
ENSG00000177426.20	e986927	TGIF1	0.0991571511146596	-2.15204122468068	1.28155862158976	0.200784880420898	0.527205816165949	-4.9652869978171	0	Exon
ENSG00000114353.16	e224192	GNAI2	-0.025274622855688	2.4638747165102	-1.2815570697858603	0.200785424521443	0.527205816165949	-5.796454900523489	0	Exon
ENSG00000136932.13	e544928	TRMO	-0.0253932461023479	1.3695902982957	-1.28150430208022	0.200803926817412	0.5272504925549261	-5.692889005504941	0	Exon
ENSG00000161513.11	e972046	FDXR	0.07544011358356599	-2.5452323393908	1.2814896129996	0.200809077570918	0.527258589515068	-4.869855869707671	0	Exon
ENSG00000198130.15	e174754	HIBCH	0.0378318330109945	0.40949637576688297	1.28148702422383	0.20080998534000102	0.527258589515068	-5.547292029966401	0	Exon
ENSG00000081760.16	e745029	AACS	-0.042025231508887	-0.737821108210038	-1.28146191961996	0.20081878856938198	0.527275407210956	-5.30298822241099	0	Exon
ENSG00000012061.15	e1057347	ERCC1	-0.0324965277929607	0.300503171515347	-1.28145768246238	0.200820274407215	0.527275407210956	-5.52954289000687	0	Exon
ENSG00000079841.18	e399711	RIMS1	-0.0358098642992347	1.71896177344224	-1.28145603308317	0.20082085279478198	0.527275407210956	-5.7242723310048795	0	Exon
ENSG00000187535.13	e857803	IFT140	0.0628713856974068	-1.5563106399192501	1.2814218218943703	0.200832849902522	0.527296837337117	-5.10032664384579	0	Exon
ENSG00000110046.12	e642513	ATG2A	-0.0709507905931595	-2.33125151438889	-1.28142123252307	0.20083305658660996	0.527296837337117	-4.90820642374325	0	Exon
ENSG00000226287.8	e1120671	TMEM191A	-0.0670613156930348	-1.5311157689505401	-1.2814169790983898	0.200834548206453	0.527296837337117	-5.1070572887651	0	Exon
ENSG00000133816.13	e619786	MICAL2	0.0460360228106874	-0.9994561230302229	1.28141579119892	0.20083496478855498	0.527296837337117	-5.252534116377451	0	Exon
ENSG00000242082.1	e1130761		0.121974372850355	-2.3359702806571	1.28139949280851	0.200840680502576	0.5273079385254771	-4.92626005118141	0	Exon
ENSG00000154127.9	e673494	UBASH3B	-0.0931912245884177	-2.27582290606004	-1.28138101535557	0.200847160540381	0.527318930429135	-4.95931398490479	0	Exon
ENSG00000105705.15	e1036951	SUGP1	-0.0385423167326289	-0.621693234591655	-1.28137564808224	0.200849042870409	0.527318930429135	-5.3327225779871394	0	Exon
ENSG00000204054.13	e557660	LINC00963	0.0951882699462331	-3.00087418263532	1.2813740616724199	0.200849599234866	0.527318930429135	-4.779931188352481	0	Exon
ENSG00000163638.13	e233078	ADAMTS9	-0.121458200198211	-2.00538325522401	-1.28137058838151	0.20085081734499802	0.527318930429135	-5.014797707156981	0	Exon
ENSG00000026508.16	e626662	CD44	0.148841515545409	-1.6920005267597198	1.281343391235	0.20086035578287303	0.527333318106707	-5.14082170614912	0	Exon
ENSG00000026508.16	e626679	CD44	0.148841515545409	-1.6920005267597198	1.281343391235	0.20086035578287303	0.527333318106707	-5.14082170614912	0	Exon
ENSG00000188352.12	e529123	FOCAD	0.0284715032028298	1.35047969233861	1.28133816864573	0.200862187459453	0.527333318106707	-5.68652774497951	0	Exon
ENSG00000108395.13	e962624	TRIM37	0.0286786033024582	1.12491860805961	1.28133799633696	0.20086224789212498	0.527333318106707	-5.65862924163355	0	Exon
ENSG00000257218.5	e739712	GATC	-0.0769918556761996	-2.15327600365916	-1.28133242169774	0.200864203054274	0.5273342268678549	-4.95703423475793	0	Exon
ENSG00000157423.17	e900738	HYDIN	0.136504641277189	-3.30892434225051	1.2813285263557	0.200865569254155	0.5273342268678549	-4.73599640252145	0	Exon
ENSG00000144218.18	e144619	AFF3	0.06392981034268401	-1.36670969191933	1.28131976579624	0.200868641839832	0.527338387897182	-5.16755672943263	0	Exon
ENSG00000100099.20	e1125284	HPS4	0.0329855707348135	-0.08280756854004699	1.2813066683225902	0.200873235573002	0.5273441906642439	-5.457724731689611	0	Exon
ENSG00000089177.18	e1082145	KIF16B	0.0545840307203268	-1.5863104171476998	1.28130498082123	0.200873827443198	0.5273441906642439	-5.09147838163058	0	Exon
ENSG00000060237.16	e678628	WNK1	-0.0313098193124184	2.99815309725832	-1.2812975931450399	0.200876418594128	0.527345314280362	-5.83282460375721	0	Exon
ENSG00000106443.15	e428926	PHF14	0.0268637216144827	1.13187888428667	1.2812952776864601	0.200877230722292	0.527345314280362	-5.66276734230385	0	Exon
ENSG00000198720.12	e935807	ANKRD13B	-0.0574258122021558	-1.4937098785399898	-1.28128982153178	0.20087914443344101	0.527345974517368	-5.114761825843151	0	Exon
ENSG00000196586.13	e401217	MYO6	-0.0437479123009876	-0.520222666471831	-1.28128498587373	0.200880840520554	0.527345974517368	-5.35087332445019	0	Exon
ENSG00000047365.11	e284109	ARAP2	-0.0274505666930077	1.2042658461534999	-1.28128051409479	0.20088240898790502	0.527345974517368	-5.669585423068369	0	Exon
ENSG00000135926.13	e185363	TMBIM1	-0.0529166957468269	0.47930031303609794	-1.2812775952266002	0.20088343277981502	0.527345974517368	-5.563701547755589	0	Exon
ENSG00000126216.13	e764419	TUBGCP3	0.0539325535940338	-1.43428274488042	1.2812694566781	0.2008862873928	0.527349562979033	-5.13648946461499	0	Exon
ENSG00000067836.12	e865171	ROGDI	-0.0390189080017574	1.11797694275324	-1.28126243686137	0.200888749632134	0.5273521213693071	-5.66118468366996	0	Exon
ENSG00000089094.17	e740997	KDM2B	-0.0482773833905654	-1.29669537773698	-1.28125648533748	0.2008908371792	0.527353696126043	-5.163227804491241	0	Exon
ENSG00000213047.11	e88945	DENND1B	-0.04846246321278799	-1.19813157299074	-1.28124927035619	0.20089336791588397	0.52735643425723	-5.2071068054035194	0	Exon
ENSG00000239382.10	e1044181	ALKBH6	0.0445337380349669	-0.8159691403653709	1.28123723700426	0.200897588802787	0.5273626721080471	-5.295137215337	0	Exon
ENSG00000063761.15	e795589	ADCK1	0.041754408750853	-0.33441115576482205	1.28123401334578	0.20089871956258398	0.5273626721080471	-5.40080512792505	0	Exon
ENSG00000026508.16	e626684	CD44	0.148862399511945	-1.6936540007385201	1.28118814800784	0.200914808211209	0.5273954426781371	-5.14089614689591	0	Exon
ENSG00000104886.10	e1010196	PLEKHJ1	-0.0405906550878163	-0.732060676356091	-1.28118482033829	0.200915975528245	0.5273954426781371	-5.3066982670380805	0	Exon
ENSG00000141627.13	e998342	DYM	0.0262435383394682	0.954409322430833	1.2811824654486799	0.200916801605689	0.5273954426781371	-5.639143558048709	0	Exon
ENSG00000178950.16	e274735	GAK	-0.0281356591721039	0.573525535600872	-1.28118145910892	0.200917154622816	0.5273954426781371	-5.58101522854802	0	Exon
ENSG00000004139.13	e933307	SARM1	-0.0693954088568099	-2.27898350380645	-1.28116999559737	0.200921175976572	0.527402093109423	-4.91806522813545	0	Exon
ENSG00000182389.19	e160065	CACNB4	0.0375568498673703	2.0283248114743997	1.28114820372614	0.200928820639954	0.527418254271135	-5.758935479019481	0	Exon
ENSG00000079332.14	e585145	SAR1A	0.0224411861402203	1.6227822451462501	1.2811297206064298	0.200935304748918	0.527431368875661	-5.721190943220151	0	Exon
ENSG00000170791.17	e499520	CHCHD7	0.0301854888491889	0.7690931622113728	1.28112446457644	0.20093714865780105	0.527432303400695	-5.6102027087168205	0	Exon
ENSG00000133835.14	e346249	HSD17B4	-0.0304834704482987	1.38931327116925	-1.28110245940305	0.20094486859890498	0.527448661571883	-5.693320010938409	0	Exon
ENSG00000135740.16	e895126	SLC9A5	0.0443472569694969	1.09557188512603	1.28109221766444	0.200948461719845	0.527454187327449	-5.66209215854805	0	Exon
ENSG00000089876.11	e606214	DHX32	-0.0361633805243663	0.141423433046517	-1.2810803088495402	0.200952639762255	0.527457342718214	-5.50105238653712	0	Exon
ENSG00000089876.11	e606225	DHX32	-0.0361633805243663	0.141423433046517	-1.2810803088495402	0.200952639762255	0.527457342718214	-5.50105238653712	0	Exon
ENSG00000145741.15	e335580	BTF3	0.020241410355381	2.7518195051087098	1.2810632000275102	0.200958642266372	0.527466361935006	-5.81729998258636	0	Exon
ENSG00000115091.11	e149925	ACTR3	0.0233288092125035	1.80247285015665	1.28106203248348	0.200959051895376	0.527466361935006	-5.7357562356197	0	Exon
ENSG00000041880.14	e225693	PARP3	0.0440949503621416	-0.568040428031742	1.28104852230672	0.200963791941205	0.527474897718562	-5.3442039468477	0	Exon
ENSG00000131408.13	e1066606	NR1H2	-0.032719100408101005	0.232181712989988	-1.2810381687033001	0.200967424558633	0.527476515167966	-5.51726412987069	0	Exon
ENSG00000118307.18	e692887	CASC1	0.0837083680313183	-2.18187810728488	1.28103451556576	0.20096870629306302	0.527476515167966	-4.95904827283999	0	Exon
ENSG00000157873.17	e4436	TNFRSF14	-0.115089494007676	-3.4746449871876495	-1.28103404270503	0.200968872200715	0.527476515167966	-4.70192075001122	0	Exon
ENSG00000100902.10	e777718	PSMA6	0.0285409708805825	1.5851291080049101	1.2809979984412199	0.200981518966411	0.52750580298244	-5.71412935705814	0	Exon
ENSG00000070404.9	e1006481	FSTL3	0.0904304389412674	-2.6662698396113598	1.28099170234984	0.200983728120928	0.5275076955075639	-4.85439413390193	0	Exon
ENSG00000168374.10	e230937	ARF4	0.0228582025158191	2.28670450504743	1.2809838615076001	0.20098647931807398	0.5275110106548669	-5.783248623430571	0	Exon
ENSG00000244694.7	e395455	PTCHD4	-0.0789467719156298	-2.12359133848614	-1.28095992969732	0.20099487668964397	0.527525238874375	-4.97846649786852	0	Exon
ENSG00000244694.7	e395458	PTCHD4	-0.0789467719156298	-2.12359133848614	-1.28095992969732	0.20099487668964397	0.527525238874375	-4.97846649786852	0	Exon
ENSG00000134775.15	e995863	FHOD3	0.0873397199143191	-2.61595644002333	1.2809512880674598	0.200997908992154	0.527526472541348	-4.858272996644231	0	Exon
ENSG00000103512.14	e868694	NOMO1	0.05364897917046701	-0.137994964679441	1.28095010811815	0.20099832303276502	0.527526472541348	-5.45357324529264	0	Exon
ENSG00000164197.11	e331963	RNF180	0.0526246543769762	-1.3354313103945201	1.2809432777689398	0.20100071979373899	0.527527210682642	-5.15788951792042	0	Exon
ENSG00000140382.14	e842504	HMG20A	-0.0286063099427441	0.29609311579261305	-1.28094082468866	0.201001580581641	0.527527210682642	-5.5325271700950305	0	Exon
ENSG00000102312.20	e1152544	PORCN	0.0377932794965579	-0.0340256997097169	1.28092416105273	0.20100742793677104	0.527535043049328	-5.47113678541573	0	Exon
ENSG00000177889.9	e725621	UBE2N	0.0385975750872567	-0.409093521053096	1.2809238381017198	0.20100754126316397	0.527535043049328	-5.40091535184599	0	Exon
ENSG00000129003.15	e830500	VPS13C	0.0317777473474957	1.17229107081173	1.28091456145298	0.20101079654202103	0.527539680702729	-5.6697918689891695	0	Exon
ENSG00000206052.10	e1003789	DOK6	0.0427668010208205	0.519489193714215	1.2808791714968302	0.20102321562452	0.5275639833378181	-5.57713994274762	0	Exon
ENSG00000162735.18	e77221	PEX19	-0.0288195553190581	0.773071602445597	-1.28087639052422	0.201024191550317	0.5275639833378181	-5.61315676940082	0	Exon
ENSG00000186868.15	e953241	MAPT	-0.035066002506212994	0.5140917418574411	-1.2808754504596398	0.201024521447656	0.5275639833378181	-5.56850966352075	0	Exon
ENSG00000149599.15	e1085586	DUSP15	0.0971715388222188	-3.3989056661455397	1.28085599853524	0.201031347810282	0.5275779924377411	-4.7237394670735595	0	Exon
ENSG00000234353.2	e1122911		0.0432000357537116	-0.7179891047384509	1.2808435799341298	0.20103570602184803	0.527585524069079	-5.30805613228994	0	Exon
ENSG00000130159.13	e1024340	ECSIT	-0.0257105985292828	1.5145387915801	-1.28082775147216	0.20104126099790598	0.527596196279475	-5.710223819326759	0	Exon
ENSG00000175455.14	e244751	CCDC14	0.0371566014793422	0.0725562237275348	1.28082296091413	0.20104294225954897	0.527596383960221	-5.48877995896916	0	Exon
ENSG00000147316.12	e482713	MCPH1	0.0218118438563417	2.1604153899365	1.28081498046905	0.20104574304510803	0.527596383960221	-5.77344479992316	0	Exon
ENSG00000138035.14	e127577	PNPT1	-0.0432058585919634	-0.343627873422032	-1.28081452437632	0.20104590311447798	0.527596383960221	-5.39361028864316	0	Exon
ENSG00000132122.11	e36057	SPATA6	0.0471612893690537	-0.996311630632697	1.2808048852773601	0.201049286054748	0.527596383960221	-5.23851674574445	0	Exon
ENSG00000120549.17	e572811	KIAA1217	-0.0607368536704981	-1.6146354129671898	-1.28080326458126	0.201049854858696	0.527596383960221	-5.098003886841281	0	Exon
ENSG00000163507.13	e239127	KIAA1524	0.0867057665981272	-3.16113150901612	1.2808021028301	0.201050262590796	0.527596383960221	-4.76221864457081	0	Exon
ENSG00000132600.16	e897986	PRMT7	-0.0903800530261487	-2.91272674344989	-1.2807946498536698	0.201052878326916	0.52759665195271	-4.7943018406346205	0	Exon
ENSG00000168904.14	e852113	LRRC28	0.0645029263531678	-2.03976928953356	1.28079333041117	0.201053341408048	0.52759665195271	-4.98010025407609	0	Exon
ENSG00000038382.17	e322563	TRIO	0.0342375672013629	0.506741766404052	1.28078699887494	0.2010555635809	0.52759857761704	-5.571665122344049	0	Exon
ENSG00000131149.18	e906563	GSE1	0.0909328512301494	-2.83072629352247	1.28077539971224	0.201059634573946	0.5276030546992561	-4.8239854049689805	0	Exon
ENSG00000136504.11	e956829	KAT7	0.0278449685398022	0.73721410080824	1.28077365643371	0.201060246422876	0.5276030546992561	-5.60709995206002	0	Exon
ENSG00000261553.5	e759277		0.0348381685158573	0.534477916021776	1.28073586159165	0.201073511840798	0.5276295901347811	-5.57196507893528	0	Exon
ENSG00000149294.16	e666858	NCAM1	0.0245707257424912	3.24201467445035	1.2807354085036298	0.201073670871732	0.5276295901347811	-5.851124363110241	0	Exon
ENSG00000197566.9	e927141	ZNF624	0.0775440641397489	-2.65707309121967	1.2807321233833702	0.20107482393020198	0.5276295901347811	-4.84786490323812	0	Exon
ENSG00000175166.16	e265684	PSMD2	0.0201550631239567	2.9781347331520402	1.28072643564248	0.201076820306267	0.527630922972988	-5.833050391003	0	Exon
ENSG00000103047.7	e898542	TANGO6	-0.0329614179173035	-0.35314504727271295	-1.28071939231668	0.201079292507748	0.527633504360768	-5.39774515075343	0	Exon
ENSG00000173273.15	e483468	TNKS	0.0826016832341197	-2.88937363400433	1.28070061683685	0.20108588279429	0.527642417160615	-4.79475179649744	0	Exon
ENSG00000235597.1	e146085	LINC01102	-0.0738618684724556	-2.0926690782581003	-1.2806985121476298	0.201086621560504	0.527642417160615	-4.97495468359055	0	Exon
ENSG00000258366.7	e1101839	RTEL1	-0.0705959352505493	-2.33931515121769	-1.28069699363939	0.20108715457277598	0.527642417160615	-4.904296942564209	0	Exon
ENSG00000164114.18	e312907	MAP9	0.0548738497412038	-1.6996983996143897	1.2806300945415001	0.20111063788282	0.5276922793014289	-5.1009577220727405	0	Exon
ENSG00000078328.19	e865877	RBFOX1	0.0419512256557325	1.40071140190592	1.2806298461088401	0.20111072509283698	0.5276922793014289	-5.697154921708231	0	Exon
ENSG00000104980.7	e1018161	TIMM44	-0.0610121904062266	-1.9715679467213898	-1.28062880800325	0.20111108951063503	0.5276922793014289	-5.01292266726085	0	Exon
ENSG00000123136.14	e1028845	DDX39A	-0.07091392895443902	-2.65109925788755	-1.2806258959898797	0.20111211174978602	0.5276922793014289	-4.84803140915135	0	Exon
ENSG00000159256.12	e1109025	MORC3	-0.0346180671629054	-0.5200610489894579	-1.2806119648386798	0.20111700222235698	0.5277012052671121	-5.35284497664562	0	Exon
ENSG00000025770.18	e1142034	NCAPH2	-0.0398848422467577	-0.18205642877777498	-1.28060552913421	0.20111926147900303	0.527703227231161	-5.43420788615564	0	Exon
ENSG00000151136.14	e731943	BTBD11	0.10552108403908302	-3.24816983589997	1.2805917938622802	0.20112408331391501	0.5277088436913909	-4.7611279868119905	0	Exon
ENSG00000101849.15	e1144140	TBL1X	0.10010856510795599	-3.22141461749092	1.2805887440724	0.20112515396917197	0.5277088436913909	-4.74063996213072	0	Exon
ENSG00000239264.8	e374104	TXNDC5	-0.0425918633676021	-0.622240670899951	-1.28058671007139	0.20112586802523497	0.5277088436913909	-5.334893334092941	0	Exon
ENSG00000115155.16	e115795	OTOF	-0.059478003533475	0.151028523799157	-1.28055899137623	0.20113559913089202	0.527730469837862	-5.50749548032858	0	Exon
ENSG00000108654.12	e967325	DDX5	-0.0205111689083876	4.32202159773791	-1.2805472150876398	0.201139733495837	0.5277374112982439	-5.910828486992281	0	Exon
ENSG00000115204.14	e117011	MPV17	-0.0431506036338712	-0.813580215307988	-1.28054265943026	0.20114133289166197	0.52773770161723	-5.285381602345749	0	Exon
ENSG00000164039.14	e301845	BDH2	0.045142476164130994	0.7748260032656229	1.28052212973381	0.20114854055337	0.527752706319056	-5.61343762300737	0	Exon
ENSG00000179133.12	e572769	C10orf67	0.0877783174978767	-2.86117254852858	1.28050633117292	0.201154087314704	0.527763353132655	-4.81543041095858	0	Exon
ENSG00000165684.4	e562457	SNAPC4	-0.056063011065007995	-1.5496630166945202	-1.28048565770091	0.201161345791553	0.52776797242331	-5.10072367711898	0	Exon
ENSG00000125633.10	e150198	CCDC93	0.0377057734902357	-0.584335314757678	1.2804777223933101	0.20116413193699398	0.52776797242331	-5.33903871523341	0	Exon
ENSG00000012822.15	e708787	CALCOCO1	0.027086467814451	2.04666218162168	1.28047749279159	0.20116421255228303	0.52776797242331	-5.763259047608759	0	Exon
ENSG00000182944.17	e1126645	EWSR1	-0.0321577125419847	0.653625425998515	-1.2804755860573702	0.20116488202523802	0.52776797242331	-5.595988368131571	0	Exon
ENSG00000156515.21	e584453	HK1	0.0269016408224114	1.7948912539080302	1.28047536659745	0.20116495907985799	0.52776797242331	-5.740003638574599	0	Exon
ENSG00000092377.13	e1179066	TBL1Y	-0.0987962060965866	-4.58222373012202	-1.2804723394902	0.201166021930346	0.52776797242331	-4.67211772126513	0	Exon
ENSG00000156990.14	e202652	RPUSD3	-0.0357882030602832	0.170543093606775	-1.2804716336954298	0.201166269743206	0.52776797242331	-5.50738320449041	0	Exon
ENSG00000103335.20	e908151	PIEZO1	-0.0861493206293296	-2.56593648130313	-1.28045949081117	0.20117053328795803	0.527775251947052	-4.86625719222206	0	Exon
ENSG00000261349.1	e17578		0.16588170429738597	-2.7444187665514796	1.2804504391917801	0.20117371148733199	0.527778707564121	-4.85167334884437	0	Exon
ENSG00000174839.12	e230984	DENND6A	0.0374588274341506	-0.47995532599593393	1.2804472588487599	0.201174828176267	0.527778707564121	-5.36465298864936	0	Exon
ENSG00000013275.7	e1049888	PSMC4	-0.0340507564589452	0.23150009467350502	-1.28044114242906	0.20117697579957103	0.5277804358042849	-5.52160097394603	0	Exon
ENSG00000125826.19	e1077366	RBCK1	-0.0467092779039223	-0.830567986235419	-1.2804235364593501	0.201183157776281	0.52779076418274	-5.2752373427739006	0	Exon
ENSG00000119685.19	e794235	TTLL5	-0.0517018254502964	-1.2674024582374799	-1.28042144968568	0.20118389051346106	0.52779076418274	-5.17040731053876	0	Exon
ENSG00000197183.13	e1086070	NOL4L	-0.0435343264951002	-0.7156136413988571	-1.28041640297345	0.201185662593777	0.527791507093892	-5.3040809165281395	0	Exon
ENSG00000141084.10	e896360	RANBP10	-0.0470213267307905	-1.2304408185521398	-1.2804067348562098	0.20118905744583399	0.527796507150315	-5.17552938927875	0	Exon
ENSG00000135317.12	e403265	SNX14	-0.0260341026875065	0.6069504266749781	-1.2803992005196498	0.201191703073576	0.527799541642887	-5.582756101685329	0	Exon
ENSG00000143633.12	e103476	C1orf131	0.0509829034878485	-1.43163489547339	1.28039058637678	0.20119472789870801	0.527803570856849	-5.13026562008338	0	Exon
ENSG00000177707.10	e239582	NECTIN3	0.0459344819436481	0.5945463317927641	1.28038630151816	0.20119623252372398	0.52780361202839	-5.5836081646982	0	Exon
ENSG00000144642.21	e209639	RBMS3	0.0405778834890666	-0.436052796271091	1.28035819205431	0.20120610334607397	0.527825600312539	-5.381338237918721	0	Exon
ENSG00000153015.15	e332034	CWC27	-0.0303435369750515	1.17828470196135	-1.2803486380091	0.201209458392387	0.527829110401466	-5.66783955952463	0	Exon
ENSG00000124641.15	e391909	MED20	-0.0497362989728781	-1.18289697089153	-1.28034590143054	0.20121041939055398	0.527829110401466	-5.18955426626445	0	Exon
ENSG00000143224.17	e78401	PPOX	-0.0641831225884351	-1.8858903575563601	-1.28034105807584	0.20121212022881999	0.527829666099172	-5.01178021671056	0	Exon
ENSG00000141527.16	e979869	CARD14	-0.125697549647243	-3.56967996664408	-1.28033604247819	0.20121388156464604	0.527830380487693	-4.68559788862058	0	Exon
ENSG00000177192.13	e746265	PUS1	-0.0456839193994513	-1.056390587758	-1.28031569354838	0.201221027648249	0.527845220195432	-5.22635085221188	0	Exon
ENSG00000225213.2	e571229		0.091494781560754	-2.91808109563396	1.28030759951852	0.201223870140014	0.527848770537484	-4.79318882866528	0	Exon
ENSG00000105738.10	e1046119	SIPA1L3	-0.0538847428207162	-1.4407042903810099	-1.2802860350868999	0.20123144336154103	0.527864730345844	-5.12039486351214	0	Exon
ENSG00000172775.16	e889799	FAM192A	-0.021826834111993997	2.07862150192725	-1.28028121307477	0.201233136834502	0.5278652664390839	-5.76427996087646	0	Exon
ENSG00000128573.23	e465459	FOXP2	0.0842622449147983	-2.4543735076321602	1.28027291140281	0.201236052375674	0.527867173959103	-4.89946180141705	0	Exon
ENSG00000105401.7	e1021522	CDC37	0.0219943867295416	1.91213734898253	1.2802706623674098	0.20123684224059998	0.527867173959103	-5.75312226842647	0	Exon
ENSG00000062716.11	e963223	VMP1	-0.0217111785370107	1.7694979198300502	-1.28026588806629	0.201238518990524	0.527867666156252	-5.73283514987841	0	Exon
ENSG00000182389.19	e160073	CACNB4	0.0332600205158918	2.32736553198153	1.28025532574894	0.20124222854673499	0.527873490549791	-5.782887625427019	0	Exon
ENSG00000198003.11	e1024089	CCDC151	0.0954393479805822	-3.03870264753196	1.28024002939197	0.20124760081797197	0.52788367625134	-4.776064477350269	0	Exon
ENSG00000134897.13	e763169	BIVM	0.0212854212485205	2.0916756159935503	1.28022777739237	0.201251903948706	0.527891057407761	-5.7681429437662	0	Exon
ENSG00000173020.10	e647977	GRK2	0.027857390337168	1.0317323467006099	1.28022019163626	0.201254568241487	0.527891566481216	-5.65151561110127	0	Exon
ENSG00000163923.9	e268874	RPL39L	0.0729786138816424	-2.41297494366041	1.28021874486375	0.201255076384343	0.527891566481216	-4.9169676569947	0	Exon
ENSG00000112079.8	e389753	STK38	0.0402020309058437	-0.8007183688078571	1.28020097316875	0.20126131832684901	0.527904032876247	-5.28677153710437	0	Exon
ENSG00000143653.9	e107613	SCCPDH	-0.0332409465829868	0.784370219666975	-1.28018558836929	0.20126672203585502	0.5279143004349339	-5.61250390049355	0	Exon
ENSG00000117010.15	e29190	ZNF684	0.0516485665069287	-1.58019438447971	1.28017866014921	0.201269155516976	0.527916777114239	-5.09923270427397	0	Exon
ENSG00000186106.11	e509878	ANKRD46	0.0677020535028555	-2.178774672635	1.2801559038151	0.20127714864642002	0.527933836269053	-4.9459335837162195	0	Exon
ENSG00000123472.12	e35285	ATPAF1	0.0289682299747403	1.5680016262882501	1.28014025865903	0.201282644119712	0.5279443109685379	-5.71870091608243	0	Exon
ENSG00000139651.10	e707379	ZNF740	-0.0226074880967134	3.1970116810912903	-1.28013599623657	0.201284141345221	0.5279443109685379	-5.847894901758139	0	Exon
ENSG00000164877.18	e425339	MICALL2	-0.0838281539114742	-2.4464075032881696	-1.28013181473106	0.20128561015563398	0.5279443109685379	-4.88778884766621	0	Exon
ENSG00000185684.12	e746482	EP400NL	0.12737892740916001	-3.65940322645078	1.28012576485984	0.20128773526868698	0.52794597853337	-4.697782660351269	0	Exon
ENSG00000149582.15	e670275	TMEM25	-0.0302290692758216	1.18262848057544	-1.28012119450401	0.20128934068943102	0.52794628301266	-5.674041976703959	0	Exon
ENSG00000079950.13	e412904	STX7	-0.0267981936525432	1.09408647030063	-1.28011315643675	0.20129216422972898	0.52794978237561	-5.6578226954129	0	Exon
ENSG00000175581.13	e654437	MRPL48	-0.033888876401719	0.855688083443619	-1.2800990642212702	0.20129711448701298	0.5279516149318599	-5.620485923369371	0	Exon
ENSG00000057019.15	e236960	DCBLD2	-0.0565121359926102	-1.46007699641534	-1.28009576329328	0.201298274036725	0.5279516149318599	-5.12810856708988	0	Exon
ENSG00000237296.9	e874758	SMG1P1	-0.0449432514838978	1.2501364412320801	-1.2800935744978998	0.201299042919284	0.5279516149318599	-5.6801645865299	0	Exon
ENSG00000102781.13	e750738	KATNAL1	0.0369017881469946	1.1783662137035	1.2800910282631999	0.20129993736624396	0.5279516149318599	-5.6695990688708	0	Exon
ENSG00000252139.1	e998675		0.0473869274189308	0.414115873958034	1.28008996841673	0.201300309672314	0.5279516149318599	-5.56345254408589	0	Exon
ENSG00000005810.17	e759758	MYCBP2	0.031096112265409998	0.7515940904218009	1.28007190870544	0.20130665381978602	0.527961261599753	-5.61152627036935	0	Exon
ENSG00000159433.11	e819797	STARD9	-0.0674404197098792	-2.4154822667123597	-1.28007101845262	0.201306966558094	0.527961261599753	-4.90349119629797	0	Exon
ENSG00000147724.11	e517882	FAM135B	0.0820052906195305	-2.60739662802216	1.28006237471029	0.20131000305038396	0.527965319142927	-4.8813118571466205	0	Exon
ENSG00000273333.2	e385614		-0.037521238170681	0.39370878662570596	-1.28003606224476	0.201319246660409	0.527985655591837	-5.554354064538059	0	Exon
ENSG00000056586.15	e551262	RC3H2	0.0236822657972102	1.8036520764073403	1.28002200261112	0.20132418595895998	0.527985884133689	-5.741467853807941	0	Exon
ENSG00000085514.15	e457887	PILRA	-0.10824897077437101	-3.4794308380646	-1.2800206968324899	0.20132464469735897	0.527985884133689	-4.70132921640525	0	Exon
ENSG00000259877.2	e908695		-0.0356818570957241	0.377445275144469	-1.28002033946919	0.201324770244249	0.527985884133689	-5.547390269115209	0	Exon
ENSG00000159409.14	e67559	CELF3	-0.0380667557387844	1.0389351854870001	-1.28001843672238	0.20132543870763897	0.527985884133689	-5.650638185479799	0	Exon
ENSG00000100796.17	e798508	PPP4R3A	0.0318717250494583	0.7923958050859841	1.28001461589215	0.20132678102731197	0.527985884133689	-5.616928072408661	0	Exon
ENSG00000108352.11	e944713	RAPGEFL1	-0.0472039057570609	-0.176174981377572	-1.27998801164666	0.20133612771223702	0.5280064898429571	-5.44028846069741	0	Exon
ENSG00000067066.16	e191431	SP100	-0.0911624606907121	-2.9560517584922703	-1.2799741986501398	0.201340980661756	0.528015310457734	-4.78411996233633	0	Exon
ENSG00000022840.15	e739889	RNF10	-0.026708149707376	1.1528177822163899	-1.2799491961704699	0.201349765054092	0.5280344410469621	-5.66553977312259	0	Exon
ENSG00000127314.17	e719204	RAP1B	0.02878886589067	0.981377847090884	1.27991830760803	0.201360617855254	0.528053280506782	-5.64458275623289	0	Exon
ENSG00000100376.11	e1139381	FAM118A	0.0721601258772336	-0.22516749818176396	1.27991121183732	0.201363111038861	0.528053280506782	-5.4307026604074	0	Exon
ENSG00000116128.10	e62748	BCL9	0.0643533759649697	-2.2315636102894505	1.2799109375487299	0.20136320741387698	0.528053280506782	-4.93818924319119	0	Exon
ENSG00000073910.19	e751242	FRY	-0.0303639788642979	0.958764167715576	-1.2799082318503898	0.201364158099523	0.528053280506782	-5.642461595192009	0	Exon
ENSG00000042062.11	e1096742	FAM65C	-0.0819423116130302	-1.92435274735131	-1.27990755170031	0.20136439708045603	0.528053280506782	-5.00860940145693	0	Exon
ENSG00000157483.8	e829480	MYO1E	-0.0663624232847871	-1.5068845517983898	-1.2799010303703702	0.20136668845810196	0.528055382962244	-5.11592602743353	0	Exon
ENSG00000115677.16	e198001	HDLBP	0.0192292314603357	2.42883850214333	1.2798877288102	0.20137136224149696	0.528063732859224	-5.79437417992664	0	Exon
ENSG00000223797.5	e214083	ENTPD3-AS1	-0.0394679886324394	0.100808950951662	-1.2798817085116798	0.20137347762632699	0.52806537369706	-5.486911803631459	0	Exon
ENSG00000072110.13	e789272	ACTN1	0.0342318563668422	1.64755937613673	1.27987253411837	0.201376701313787	0.528068847968153	-5.72841203146145	0	Exon
ENSG00000100031.18	e1124092	GGT1	-0.0800151908475033	-2.67201920060464	-1.27986945895485	0.20137778186955999	0.528068847968153	-4.83246484185873	0	Exon
ENSG00000214655.10	e587365	ZSWIM8	-0.0341920274632987	0.0822170710900085	-1.2798628146534698	0.201380116569078	0.5280710638319129	-5.489614599950401	0	Exon
ENSG00000160460.15	e1050660	SPTBN4	-0.0364018249879803	0.756934542318194	-1.27985399702805	0.20138321496994702	0.5280752822717321	-5.61468843825462	0	Exon
ENSG00000157954.14	e426872	WIPI2	0.0227989522148978	1.0104135859883498	1.27984654779901	0.20138583256102302	0.5280782398594089	-5.64965191995986	0	Exon
ENSG00000110841.13	e693914	PPFIBP1	-0.0477871713553572	-0.669423302852187	-1.27983662007565	0.201389321111099	0.528078934055492	-5.31712138316632	0	Exon
ENSG00000114541.14	e234154	FRMD4B	-0.0392070317857597	0.0634772662649854	-1.2798351605975702	0.201389833967799	0.528078934055492	-5.481604278802121	0	Exon
ENSG00000130702.14	e1100110	LAMA5	-0.0896288888265018	-3.0319439888234703	-1.27983108958756	0.201391264514887	0.528078934055492	-4.78716837852976	0	Exon
ENSG00000050165.17	e619540	DKK3	0.0316410857934953	4.58977123866211	1.27982621928973	0.201392975940351	0.528078934055492	-5.92861329004983	0	Exon
ENSG00000145794.16	e348054	MEGF10	-0.0604015099607355	-0.830815527174208	-1.27981769192537	0.201395972486746	0.528078934055492	-5.28567905258285	0	Exon
ENSG00000003147.17	e428695	ICA1	0.0789342358827103	-1.34346948721312	1.27981628320692	0.20139646751860102	0.528078934055492	-5.23110836792539	0	Exon
ENSG00000140526.17	e848138	ABHD2	0.0348690510922706	0.184759962554264	1.2798158278211	0.201396627544017	0.528078934055492	-5.51609798491894	0	Exon
ENSG00000173727.12	e644040		-0.0903947178568181	-2.8932452882196005	-1.27981187966027	0.20139801495624396	0.528078934055492	-4.79644730556811	0	Exon
ENSG00000189050.15	e963520	RNFT1	-0.0896553409114757	-3.1440396015231205	-1.2797995603542	0.20140234409434402	0.528086379175731	-4.75346053458849	0	Exon
ENSG00000169246.16	e873658	NPIPB3	-0.135298760932763	-3.66594197213542	-1.2797850523593999	0.20140744244883604	0.5280901999747439	-4.671325463775401	0	Exon
ENSG00000170579.15	e987094	DLGAP1	-0.0494143885556385	-1.23191696776574	-1.27978330481793	0.20140805657081398	0.5280901999747439	-5.1930980636185895	0	Exon
ENSG00000196628.14	e1000665	TCF4	-0.0331480106060804	0.9265677743483021	-1.27978269608107	0.201408270493774	0.5280901999747439	-5.63751859629905	0	Exon
ENSG00000111731.12	e692014	C2CD5	0.0346633603105349	0.11350744652961	1.27977380780053	0.20141139404181702	0.52809448377131	-5.500856934435411	0	Exon
ENSG00000145569.5	e322871	FAM105A	0.0756263228691522	-2.27749438399651	1.27974895876241	0.20142012675865698	0.528112099502608	-4.9557706040231295	0	Exon
ENSG00000177807.7	e76775	KCNJ10	-0.0382946803268348	6.03404896858963	-1.27974442122735	0.20142172141807602	0.528112099502608	-6.00082885412077	0	Exon
ENSG00000123066.7	e737862	MED13L	0.029157217835487997	0.674853198131433	1.2797396903449798	0.201423384036808	0.528112099502608	-5.601673604595259	0	Exon
ENSG00000148985.19	e614393	PGAP2	-0.0399204470802196	-0.0148001588894647	-1.27973773348521	0.20142407175748397	0.528112099502608	-5.46910775348438	0	Exon
ENSG00000143641.9	e103045	GALNT2	0.0319300352380152	0.26488305608580204	1.2797257108047	0.20142829705757997	0.528118631773525	-5.527542926446889	0	Exon
ENSG00000173480.10	e1076203	ZNF417	0.0599242203468297	-1.70441954043408	1.27972216611396	0.201429542830607	0.528118631773525	-5.06905079462193	0	Exon
ENSG00000008283.15	e965280	CYB561	0.0475287414303469	-0.482980026606945	1.27971710264256	0.20143132238522302	0.5281193914110109	-5.37703864394939	0	Exon
ENSG00000100567.12	e784215	PSMA3	0.0273455955028998	0.860138790065856	1.2797116537706699	0.20143323740151997	0.5281204972065521	-5.6243408283877505	0	Exon
ENSG00000163938.16	e228087	GNL3	-0.0476809140169277	-1.1300122436221203	-1.27970742449172	0.201434723798768	0.5281204972065521	-5.23573293293288	0	Exon
ENSG00000167522.14	e908739	ANKRD11	0.0188906890779729	4.65952288010466	1.2796958902203202	0.20143877760606896	0.5281244749345639	-5.93023704325724	0	Exon
ENSG00000166111.9	e732724	SVOP	0.0369502218127437	0.522695609519895	1.2796946296461398	0.20143922064806	0.5281244749345639	-5.57889183118276	0	Exon
ENSG00000204498.10	e382024	NFKBIL1	0.0285448513135305	1.14068675908741	1.2796695244530802	0.201448044279588	0.528143702214702	-5.670077265464281	0	Exon
ENSG00000104805.15	e1062346	NUCB1	-0.0317969743693643	1.55567904955255	-1.27964824052727	0.201455525085781	0.5281563457646401	-5.71722287769025	0	Exon
ENSG00000092758.15	e1100554	COL9A3	-0.0645040778944288	-1.00297499350832	-1.27964268830336	0.20145747659713897	0.5281563457646401	-5.23479490367478	0	Exon
ENSG00000163517.14	e205030	HDAC11	-0.060417669555860004	-1.33514356695105	-1.27963845326271	0.20145896515050699	0.5281563457646401	-5.15931083126038	0	Exon
ENSG00000163517.14	e205037	HDAC11	-0.060417669555860004	-1.33514356695105	-1.27963845326271	0.20145896515050699	0.5281563457646401	-5.15931083126038	0	Exon
ENSG00000176623.11	e505628	RMDN1	-0.0430965224382873	-0.436179178559748	-1.27962531620501	0.20146358268079698	0.5281563457646401	-5.37328735505708	0	Exon
ENSG00000100284.20	e1131301	TOM1	-0.0465611751701514	-1.17413435578749	-1.2796196293414899	0.201465581574379	0.5281563457646401	-5.20417766598089	0	Exon
ENSG00000119682.16	e793093	AREL1	-0.0352907229957846	-0.0645697940350956	-1.27961454245521	0.201467369592371	0.5281563457646401	-5.465211662965139	0	Exon
ENSG00000156345.17	e541233	CDK20	-0.0589278550345524	-1.75292766904883	-1.27961105247171	0.20146859631283	0.5281563457646401	-5.0676694060204905	0	Exon
ENSG00000006062.13	e952648	MAP3K14	-0.0613166379007063	-1.57816981114409	-1.2796103789928002	0.20146883303960997	0.5281563457646401	-5.09156897856467	0	Exon
ENSG00000151611.13	e310323	MMAA	0.0407689880442254	-0.46281344964956606	1.27960945753823	0.201469156929775	0.5281563457646401	-5.37732201991043	0	Exon
ENSG00000070756.14	e510063	PABPC1	0.0316289983659966	1.8083228885548202	1.27960824153015	0.20146958435572698	0.5281563457646401	-5.7428765181643096	0	Exon
ENSG00000126883.16	e558744	NUP214	-0.0272272362476713	0.823673770187217	-1.27960103063723	0.20147211899295497	0.5281563457646401	-5.625470098574411	0	Exon
ENSG00000166266.13	e664420	CUL5	-0.0283284097163078	0.463610371161421	-1.2795945353871399	0.201474402100887	0.5281563457646401	-5.55714357975101	0	Exon
ENSG00000135090.13	e738554	TAOK3	-0.0491750555133966	-1.07252767656004	-1.2795938415264598	0.20147464599697698	0.5281563457646401	-5.21821345344352	0	Exon
ENSG00000256591.5	e636767		0.115640015696254	-2.26866790190914	1.27959222062975	0.20147521575249602	0.5281563457646401	-4.93276848236601	0	Exon
ENSG00000187098.14	e234311	MITF	-0.103658146121068	-3.4421611808650203	-1.27958572393321	0.20147749939456303	0.5281584264333921	-4.70606217170318	0	Exon
ENSG00000240303.7	e249726	ACAD11	0.0398290963336851	0.39318813179183404	1.2795648627353	0.201484832404696	0.528173743519997	-5.54872607754109	0	Exon
ENSG00000198843.12	e256007		0.0247878021643484	2.73290697784786	1.27952983398264	0.20149714595298399	0.5281909480451761	-5.81616141480795	0	Exon
ENSG00000080603.16	e882196	SRCAP	-0.0418226159402891	-0.800097066604463	-1.27952784743185	0.201497844295505	0.5281909480451761	-5.28965133322695	0	Exon
ENSG00000134779.14	e995959	TPGS2	-0.0247518997283532	1.56729052600215	-1.27952750216521	0.201497965669059	0.5281909480451761	-5.71613805634125	0	Exon
ENSG00000160007.17	e1059598	ARHGAP35	0.0204113469949656	4.79465376731591	1.27952655878331	0.201498297301767	0.5281909480451761	-5.93770283732621	0	Exon
ENSG00000013275.7	e1049898	PSMC4	-0.0340192380007727	0.23092668546451003	-1.2795217950295301	0.20149997193885896	0.5281909480451761	-5.522641827986691	0	Exon
ENSG00000128829.11	e815543	EIF2AK4	0.033794575995139	0.161981404884511	1.27951822917272	0.20150122547716603	0.5281909480451761	-5.50948226480101	0	Exon
ENSG00000151090.17	e208304	THRB	-0.0406413425586793	0.14229365750578699	-1.27951652188757	0.201501825656773	0.5281909480451761	-5.50658482669158	0	Exon
ENSG00000174227.15	e274268	PIGG	-0.044238933946092	-0.6841408847880011	-1.2795091236076899	0.201504426465746	0.52819385969394	-5.32103376065205	0	Exon
ENSG00000121964.14	e156104	GTDC1	-0.0354906985068193	-0.07072945537755099	-1.27949530082858	0.20150928582438302	0.5282026914834529	-5.45521675386587	0	Exon
ENSG00000089597.16	e638369	GANAB	-0.0254639520751583	1.7148110050798702	-1.27947465043538	0.201516545571146	0.5282149605834501	-5.7330525911414005	0	Exon
ENSG00000133392.17	e869914	MYH11	-0.0944656116279265	-1.3985663954831398	-1.2794735095306298	0.20151694666737602	0.5282149605834501	-5.14966035564744	0	Exon
ENSG00000100345.20	e1132007	MYH9	-0.0346839040616409	1.69915737389915	-1.27946021101832	0.201521621932624	0.5282233094801511	-5.73390305367904	0	Exon
ENSG00000138686.9	e306700	BBS7	-0.0344816708341375	0.0275312033392616	-1.27945220865223	0.20152443530694297	0.528225717076876	-5.4845904640345395	0	Exon
ENSG00000146263.11	e404952	MMS22L	-0.10619280626116699	-3.60707989135715	-1.27944744558114	0.20152610986307104	0.528225717076876	-4.68814560598722	0	Exon
ENSG00000186594.13	e912468	MIR22HG	0.0927466550304066	-2.16272212784334	1.2794394841884198	0.201528908878038	0.528225717076876	-4.95403849763537	0	Exon
ENSG00000184271.16	e704993	POU6F1	-0.0604405024413539	-1.76667941350568	-1.2794372216255	0.20152970434047	0.528225717076876	-5.03805239886118	0	Exon
ENSG00000137817.16	e837167	PARP6	0.0289354371839939	0.6112980462405789	1.27943640610474	0.201529991058423	0.528225717076876	-5.5897883458576105	0	Exon
ENSG00000196189.12	e73903	SEMA4A	0.0458579261516661	-0.38609307355633	1.27941662025225	0.20153694739111103	0.528239453527077	-5.3931201177721295	0	Exon
ENSG00000144840.8	e242771	RABL3	0.0303731621762877	0.168369093701776	1.27940836974964	0.201539848164208	0.528239453527077	-5.510387046089151	0	Exon
ENSG00000104517.12	e510742	UBR5	0.0297629855487485	0.594094147295755	1.2794052715556599	0.201540937458195	0.528239453527077	-5.58932088499675	0	Exon
ENSG00000103494.12	e887591	RPGRIP1L	0.0421000393211916	-0.37941176375888797	1.2794045462640702	0.20154119246408203	0.528239453527077	-5.39471658026297	0	Exon
ENSG00000265630.2	e579049	GLUD1P8	0.1712534336306	-3.7285293219277102	1.27939922439346	0.20154306359230398	0.5282404520367471	-4.679294325011309	0	Exon
ENSG00000064655.18	e1095187	EYA2	0.0810774919862622	-2.7462855310060603	1.2793865038705001	0.201547536080559	0.5282448146294401	-4.82294173429038	0	Exon
ENSG00000115464.14	e128624	USP34	0.0353284049127293	0.668574271354416	1.27938601367817	0.20154770843179898	0.5282448146294401	-5.59948909807124	0	Exon
ENSG00000128591.15	e469066	FLNC	-0.0819206298427351	0.571403426314947	-1.2793812780115201	0.201549373494068	0.528245272994446	-5.57699428020884	0	Exon
ENSG00000178498.15	e716043	DTX3	-0.01834881425951	2.8991099025908196	-1.27936388652745	0.201555488433167	0.5282544389375771	-5.82944772575291	0	Exon
ENSG00000168028.13	e213801	RPSA	0.0291791269655686	4.16897060119329	1.27936285502449	0.20155585111940696	0.5282544389375771	-5.90349998142539	0	Exon
ENSG00000100664.10	e804793	EIF5	0.026569485481937997	2.59557920596553	1.27935504839718	0.20155859601923498	0.528254831510775	-5.80551690242904	0	Exon
ENSG00000197548.12	e204185	ATG7	0.0835813332100433	-3.0968770605945597	1.2793493995798	0.20156058222537196	0.528254831510775	-4.76285460777214	0	Exon
ENSG00000121858.10	e261603	TNFSF10	-0.0954596790949985	1.3041817954328798	-1.27934793363217	0.201561097676167	0.528254831510775	-5.68678069074254	0	Exon
ENSG00000109685.17	e276041	WHSC1	0.0236022774023529	1.3496634244702501	1.279344474816	0.201562313855463	0.528254831510775	-5.692202129796281	0	Exon
ENSG00000184922.13	e952447	FMNL1	0.0532077871421471	-1.12640336626687	1.27934088020158	0.20156357778944897	0.528254831510775	-5.20885599626718	0	Exon
ENSG00000128591.15	e469113	FLNC	-0.0819203478354086	0.571434196769471	-1.27933240381626	0.201566558268811	0.528254831510775	-5.577062149134839	0	Exon
ENSG00000102977.13	e896177	ACD	-0.0524661444582383	-1.4559819037699397	-1.2793263990039099	0.20156866970948997	0.528254831510775	-5.12703595460509	0	Exon
ENSG00000143553.10	e68398	SNAPIN	-0.0293468974121849	0.9445194192104721	-1.27932450432586	0.201569335928557	0.528254831510775	-5.64041494659058	0	Exon
ENSG00000147117.7	e1151774	ZNF157	-0.0897218182841572	-3.12450274160521	-1.27932428588405	0.20156941273859802	0.528254831510775	-4.756980564510821	0	Exon
ENSG00000254676.1	e658339		-0.111659670924469	-3.70487282790941	-1.27929150884536	0.20158093827337897	0.528281131001883	-4.67805671766676	0	Exon
ENSG00000090905.18	e875842	TNRC6A	0.0309783635357478	0.64393653870432	1.2792797158970302	0.20158508519787402	0.528288093197562	-5.597944285477969	0	Exon
ENSG00000166747.12	e901544	AP1G1	0.0270576072193021	0.711006713096018	1.27924372588701	0.201597741270296	0.5283173547986989	-5.606609952637959	0	Exon
ENSG00000042980.12	e489649	ADAM28	-0.0900941754215022	-1.77311836794401	-1.2792160126716698	0.20160748716166102	0.5283389894542021	-5.08429097316798	0	Exon
ENSG00000213066.11	e422967	FGFR1OP	-0.0403674342233445	-0.45643241852020794	-1.27918299762751	0.201619097994508	0.5283655110786231	-5.369015080776641	0	Exon
ENSG00000198919.12	e239286	DZIP3	0.0254397234304576	2.15748340595225	1.27916498623998	0.201625432501368	0.5283782052077529	-5.77427677817827	0	Exon
ENSG00000140464.19	e838653	PML	0.0621623081799433	-0.672605896785147	1.27912260958176	0.20164033671584503	0.5284125212156491	-5.32443885510186	0	Exon
ENSG00000007341.18	e56779	ST7L	-0.0394085451434643	-0.521837059708155	-1.27911927784975	0.201641508547222	0.5284125212156491	-5.35512676140055	0	Exon
ENSG00000150459.12	e748681	SAP18	-0.0202368534450213	2.8142035782223	-1.27909792259316	0.20164901970180102	0.528428298162169	-5.822897709331929	0	Exon
ENSG00000196218.12	e1047435	RYR1	-0.0669987699549998	-1.03573372094963	-1.2790815466066399	0.201654779666748	0.528439485855767	-5.22945338221928	0	Exon
ENSG00000114416.17	e263262	FXR1	-0.028925893257817	1.03982188792942	-1.2790714839442099	0.201658319090846	0.528444854465149	-5.651091577429559	0	Exon
ENSG00000278311.4	e940635	GGNBP2	0.0307292887350677	0.18409628802467998	1.27904445730684	0.20166782562029398	0.528465859656329	-5.51372437412872	0	Exon
ENSG00000141644.17	e998938	MBD1	-0.0336276331991814	0.0019300654665071102	-1.2790379744558602	0.201670105990267	0.528467928693631	-5.47514491073636	0	Exon
ENSG00000103042.8	e892512	SLC38A7	-0.0412741942475864	-0.516973826277739	-1.2790300598289999	0.20167289001898697	0.528468035500356	-5.35941343808332	0	Exon
ENSG00000186648.14	e772152	CARMIL3	0.0892150728343961	-3.02837351173255	1.27902938226285	0.20167312835921697	0.528468035500356	-4.77898802710615	0	Exon
ENSG00000126005.16	e1087965	MMP24-AS1	0.0698250372621259	-2.13034461494369	1.27902244879011	0.201675567284927	0.528470519955036	-4.95832236551482	0	Exon
ENSG00000102879.15	e881269	CORO1A	-0.0477989317049355	0.289729516966281	-1.2790130762318501	0.20167886422026501	0.528474770765101	-5.53766563933419	0	Exon
ENSG00000204514.9	e1076115	ZNF814	-0.0850068992444345	-3.12198187086147	-1.2790093609609499	0.20168017113241396	0.528474770765101	-4.76685132436601	0	Exon
ENSG00000114923.16	e189089	SLC4A3	0.0337519459668342	2.71679856852542	1.27900304046196	0.20168239449379702	0.528476438650743	-5.81689089023571	0	Exon
ENSG00000148187.17	e551095	MRRF	0.0401862988772096	-0.8229724060250999	1.27899276683676	0.201686008484334	0.528476438650743	-5.28413814193555	0	Exon
ENSG00000213639.9	e118677	PPP1CB	0.0223639977908925	2.51406957799644	1.2789895127773898	0.20168715318652802	0.528476438650743	-5.8030766131853095	0	Exon
ENSG00000197291.8	e948174	RAMP2-AS1	0.0687138017193664	-1.34952446133141	1.27898710556642	0.20168799999026898	0.528476438650743	-5.154235351808651	0	Exon
ENSG00000106009.15	e425986	BRAT1	-0.0815298692584269	-3.1153108742801403	-1.27898636135982	0.201688261786266	0.528476438650743	-4.75835374040759	0	Exon
ENSG00000155506.16	e361797	LARP1	-0.028637028252415	0.9448167106892741	-1.27895645978766	0.20169878072697897	0.528495822872997	-5.642515118414	0	Exon
ENSG00000114923.16	e189135	SLC4A3	0.0337519818223152	2.7178524066914203	1.2789384320105601	0.20170512283234	0.528495822872997	-5.8170455670889005	0	Exon
ENSG00000166579.15	e923095	NDEL1	0.0387094729064033	-0.0966123135546257	1.27893469884981	0.201706436162738	0.528495822872997	-5.46389986324255	0	Exon
ENSG00000166579.15	e923109	NDEL1	0.0387094729064033	-0.0966123135546257	1.27893469884981	0.201706436162738	0.528495822872997	-5.46389986324255	0	Exon
ENSG00000166579.15	e923113	NDEL1	0.0387094729064033	-0.0966123135546257	1.27893469884981	0.201706436162738	0.528495822872997	-5.46389986324255	0	Exon
ENSG00000166579.15	e923121	NDEL1	0.0387094729064033	-0.0966123135546257	1.27893469884981	0.201706436162738	0.528495822872997	-5.46389986324255	0	Exon
ENSG00000166579.15	e923131	NDEL1	0.0387094729064033	-0.0966123135546257	1.27893469884981	0.201706436162738	0.528495822872997	-5.46389986324255	0	Exon
ENSG00000115282.19	e136222	TTC31	0.0800195047542788	-2.8460711047038	1.27893142853832	0.20170758666736	0.528495822872997	-4.80751854948392	0	Exon
ENSG00000115665.8	e146691	SLC5A7	-0.0970329493114897	-2.4599953282457	-1.27891449910422	0.201713542565881	0.528507521611785	-4.95326793909841	0	Exon
ENSG00000149256.15	e657921	TENM4	0.0456921394951729	-0.920670098530813	1.27890460512817	0.201717023398498	0.528512735331544	-5.26398673088791	0	Exon
ENSG00000224078.12	e809749	SNHG14	0.037943907741393994	1.44196218483129	1.27888068600725	0.20172543864561399	0.5285308773904109	-5.70453836569214	0	Exon
ENSG00000146072.6	e395324	TNFRSF21	-0.0398897573569174	1.8649508265530903	-1.27886584403201	0.20173066049219698	0.528540652371629	-5.74734862604786	0	Exon
ENSG00000062716.11	e963248	VMP1	-0.0217331606280958	1.76024019478028	-1.27884695682308	0.20173730571491302	0.5285529026607321	-5.7336988703134795	0	Exon
ENSG00000102760.12	e754052	RGCC	-0.0746590794125988	-1.3917160875959098	-1.2788438410103502	0.20173840198913898	0.5285529026607321	-5.169499437760219	0	Exon
ENSG00000152700.13	e351155	SAR1B	-0.0615612661819673	-1.68268518231386	-1.27883984132732	0.201739809252577	0.5285529026607321	-5.0742854704450995	0	Exon
ENSG00000178971.13	e922769	CTC1	-0.0469747390362072	-1.0895419545203	-1.27880797186738	0.20175102257931699	0.528571543475171	-5.21385990211422	0	Exon
ENSG00000100578.14	e784490	KIAA0586	-0.0386860407940899	-0.6586428017475799	-1.27880740955879	0.20175122043270002	0.528571543475171	-5.323417604279951	0	Exon
ENSG00000134759.13	e995463	ELP2	-0.0315170709201463	0.8628278835194741	-1.2787994134367902	0.201754033956207	0.528571543475171	-5.6252450123505	0	Exon
ENSG00000042445.13	e137814	RETSAT	-0.0471341123283371	0.666109749393014	-1.27879725594837	0.20175479309716998	0.528571543475171	-5.597317049547041	0	Exon
ENSG00000159322.17	e837953	ADPGK	0.0224071302334456	1.69714301509147	1.27879471780235	0.201755686180238	0.528571543475171	-5.733450333029669	0	Exon
ENSG00000138814.16	e301032	PPP3CA	0.0341419189063361	3.9570344949681697	1.27879040627625	0.20175720325914898	0.528571543475171	-5.89131688559765	0	Exon
ENSG00000164414.16	e403692	SLC35A1	-0.051133229486499	-1.3743618362706798	-1.27878160376685	0.20176030058776698	0.528571543475171	-5.15856193338471	0	Exon
ENSG00000076864.19	e15330	RAP1GAP	0.0408026459224576	1.73511153118058	1.2787808410088402	0.201760568980168	0.528571543475171	-5.73250310618116	0	Exon
ENSG00000171189.17	e1106103	GRIK1	-0.0830946619351177	-2.6762724661055097	-1.27877570971801	0.201762374539246	0.528571543475171	-4.83966453535889	0	Exon
ENSG00000178115.11	e811643	GOLGA8Q	0.149512331844189	-3.3097577331417	1.27877548128744	0.201762454917911	0.528571543475171	-4.72761324282038	0	Exon
ENSG00000168056.15	e644256	LTBP3	0.0450142795456355	-0.61714661501325	1.27877300514695	0.201763326207632	0.528571543475171	-5.33726980105896	0	Exon
ENSG00000189212.12	e435784	DPY19L2P1	-0.074991038730629	-1.59824358694053	-1.2787628150773502	0.201766911858248	0.528577030662767	-5.09847168102947	0	Exon
ENSG00000256293.2	e718025		0.0668522403471016	-1.9945165671087097	1.2787539149087	0.20177004366061804	0.528579503783284	-5.02725465398424	0	Exon
ENSG00000154358.20	e102121	OBSCN	-0.044302514750854	0.8032607617701361	-1.27875004785662	0.201771404414781	0.528579503783284	-5.61921098887594	0	Exon
ENSG00000134569.9	e630161	LRP4	-0.0400859636367646	2.2490427158037702	-1.27874259072987	0.20177402847812898	0.528579503783284	-5.783130372868791	0	Exon
ENSG00000136003.15	e732370	ISCU	0.0269311972917605	2.30019598899606	1.27873913101033	0.201775245915733	0.528579503783284	-5.78406379819213	0	Exon
ENSG00000116580.18	e72918	GON4L	0.0337475904746546	-0.0146044208378954	1.2787381738176002	0.201775582742371	0.528579503783284	-5.4731612645255305	0	Exon
ENSG00000070614.14	e360165	NDST1	-0.0268675959423683	1.9900465419426199	-1.27873165650273	0.20177787613185502	0.528579503783284	-5.761703803691139	0	Exon
ENSG00000151067.21	e679875	CACNA1C	0.0465451164420609	-0.804931909392557	1.27873046979274	0.20177829372739103	0.528579503783284	-5.297412871601701	0	Exon
ENSG00000121904.17	e24677	CSMD2	-0.0528196360795239	-0.850568976874244	-1.27872087890603	0.20178166872133	0.528582969754966	-5.27904915329244	0	Exon
ENSG00000160199.14	e1113098	PKNOX1	-0.0428327005525229	-0.867541714569478	-1.27871823509413	0.201782599075226	0.528582969754966	-5.26595690381321	0	Exon
ENSG00000103502.13	e880101	CDIPT	0.0365368714075358	-0.0505647786686784	1.27871203382927	0.20178478130441302	0.528583079382758	-5.46999058052768	0	Exon
ENSG00000163681.14	e231028	SLMAP	-0.0297636537988709	1.5035711731528798	-1.2787076182753898	0.201786335151262	0.528583079382758	-5.70746381044129	0	Exon
ENSG00000007062.11	e281467	PROM1	-0.11405426593712001	-3.2766359577591606	-1.27870540414539	0.20178711431364302	0.528583079382758	-4.73725267460593	0	Exon
ENSG00000166532.15	e686708	RIMKLB	0.0689713013844246	-2.03143205311842	1.2786930808066699	0.20179145099263396	0.5285886331857629	-4.99352211890653	0	Exon
ENSG00000186205.12	e98750	MARC1	0.0653571326590626	-1.52528547658483	1.27869090474158	0.201792216773995	0.5285886331857629	-5.111500452531651	0	Exon
ENSG00000082805.19	e678989	ERC1	0.0307461026382297	0.772494961902753	1.2786833709393401	0.20179486801871602	0.5285887716268579	-5.61841344461718	0	Exon
ENSG00000185238.12	e623625	PRMT3	0.0429624321465413	-0.70958270713184	1.27868228005879	0.20179525191613504	0.5285887716268579	-5.31257138556321	0	Exon
ENSG00000239257.1	e379359	RPL23AP1	-0.0979210472838446	-2.1912452376987903	-1.2786741106075	0.20179812688699	0.528589633280465	-4.94686324394351	0	Exon
ENSG00000179818.13	e132285	PCBP1-AS1	-0.0436998827537637	-1.0169505239394399	-1.27867287091391	0.201798563159171	0.528589633280465	-5.2287519296183405	0	Exon
ENSG00000224078.12	e809627	SNHG14	0.11791014244832002	-0.888166605356843	1.27865463956172	0.201804979204816	0.5286025334246099	-5.29176493541918	0	Exon
ENSG00000113141.16	e355405	IK	-0.028519108556220002	1.25087665346557	-1.27864277356904	0.201809155209555	0.528609565918581	-5.67943446878171	0	Exon
ENSG00000213145.9	e807356	CRIP1	0.127670301337649	-2.55638773177928	1.27861262429094	0.201819765944616	0.528626446428682	-4.87811942686549	0	Exon
ENSG00000134516.15	e364877	DOCK2	-0.0741064034153309	-2.3403640473920397	-1.27861243293182	0.20181983329284	0.528626446428682	-4.9457099016058095	0	Exon
ENSG00000143514.16	e99590	TP53BP2	0.037318778936445994	0.167644529373684	1.2786083652835702	0.201821264892323	0.528626446428682	-5.507772593456731	0	Exon
ENSG00000034677.12	e509765	RNF19A	0.0387474683682697	2.11249049969407	1.2786075132919599	0.20182156474975999	0.528626446428682	-5.772970536423	0	Exon
ENSG00000100889.11	e772460	PCK2	-0.0998596092320145	-3.05470070746511	-1.27860212291864	0.20182346189282196	0.528627509561815	-4.77315994988258	0	Exon
ENSG00000147905.17	e534121	ZCCHC7	-0.0325506580381524	0.796303281024921	-1.27859585725782	0.20182566710991098	0.528628742584037	-5.6147935728227605	0	Exon
ENSG00000237289.9	e821208	CKMT1B	0.16884476925233402	-3.59913089569806	1.27858764537437	0.20182855733227897	0.528628742584037	-4.71539130736912	0	Exon
ENSG00000072364.12	e350339	AFF4	-0.020569872756296	2.19568813347379	-1.27858494337856	0.20182950832277696	0.528628742584037	-5.77803422585483	0	Exon
ENSG00000163482.11	e186424	STK36	-0.0528353374055636	-1.30856331412543	-1.27858383712476	0.201829897679193	0.528628742584037	-5.160811510806941	0	Exon
ENSG00000110786.17	e623089	PTPN5	0.0488995820599138	2.00455301452935	1.27855887150111	0.201838684711185	0.528647851383849	-5.75729802377385	0	Exon
ENSG00000102103.15	e1153287	PQBP1	-0.0349259200919048	-0.131192341965533	-1.27855162670977	0.20184123467840198	0.528650624150115	-5.45154869997953	0	Exon
ENSG00000115661.13	e187865	STK16	-0.0716104642986699	-2.51814967057006	-1.2785464502614499	0.20184305666023103	0.528651490193225	-4.868829563595099	0	Exon
ENSG00000205250.8	e894826	E2F4	-0.0355444937355173	-0.0207275841996467	-1.27853586613224	0.201846782049506	0.5286546345413611	-5.468030264561469	0	Exon
ENSG00000100490.9	e780773	CDKL1	0.0740476809320822	-2.25071983997365	1.27853235904432	0.20184801648126602	0.5286546345413611	-4.93819829617857	0	Exon
ENSG00000153904.18	e47655	DDAH1	0.0418770066825387	1.47750317014568	1.27852667137673	0.20185001844952397	0.5286546345413611	-5.71115872262058	0	Exon
ENSG00000166261.10	e673987	ZNF202	-0.0803784547480525	-2.82807954015836	-1.27852240540891	0.20185152001168102	0.5286546345413611	-4.8090899476313	0	Exon
ENSG00000114416.17	e263396	FXR1	0.0328336692068131	0.857034335290477	1.27851934017769	0.201852598936077	0.5286546345413611	-5.6279485426710405	0	Exon
ENSG00000149925.17	e880736	ALDOA	-0.0243557235501249	4.28812920928299	-1.27850075624993	0.20185914034472197	0.5286546345413611	-5.913081517176599	0	Exon
ENSG00000187730.7	e3744	GABRD	0.0443986764624233	0.603131765377985	1.27849930505725	0.20185965116061802	0.5286546345413611	-5.5951410837194695	0	Exon
ENSG00000007202.14	e933856	KIAA0100	0.0292499221729771	0.5262356029313471	1.2784962947713798	0.20186071077611603	0.5286546345413611	-5.57818874298521	0	Exon
ENSG00000100344.10	e1138501	PNPLA3	0.0375713985943514	-0.405858411899126	1.27849567073422	0.201860930436642	0.5286546345413611	-5.39156885162637	0	Exon
ENSG00000168032.8	e214121	ENTPD3	0.0798262108544658	-1.96642885854502	1.27849482731901	0.201861227318326	0.5286546345413611	-5.0582139484779605	0	Exon
ENSG00000105429.12	e1054030	MEGF8	-0.0321077715182349	0.964823364441249	-1.2784928838815701	0.201861911408436	0.5286546345413611	-5.647159873521639	0	Exon
ENSG00000173273.15	e483420	TNKS	0.0307218169752384	0.7109207463312979	1.27848783468706	0.201863688733182	0.5286546345413611	-5.60523486634186	0	Exon
ENSG00000163811.11	e118799	WDR43	0.0343308502930781	-0.192675937920737	1.27848536006053	0.20186455980995802	0.5286546345413611	-5.43550660938598	0	Exon
ENSG00000086102.18	e530565	NFX1	0.0342203617736066	-0.0592299861334888	1.27847852231391	0.20186696673384	0.5286546345413611	-5.4663918083289404	0	Exon
ENSG00000172037.13	e221546	LAMB2	0.0505232935488044	-1.33955390932796	1.2784727847868	0.20186898639069603	0.5286546345413611	-5.16415289076895	0	Exon
ENSG00000047410.13	e87711	TPR	0.0278057538768228	1.4772693328845803	1.27847111056665	0.20186957573278	0.5286546345413611	-5.71191668138752	0	Exon
ENSG00000225206.7	e51269	MIR137HG	0.0705618978156517	-2.3286428855183	1.2784669307873602	0.201871047062013	0.5286546345413611	-4.938031974884081	0	Exon
ENSG00000124222.22	e1098406	STX16	0.0381012759625066	-0.129921133127598	1.27846677709946	0.20187110116203	0.5286546345413611	-5.44617580629983	0	Exon
ENSG00000082153.17	e177808	BZW1	-0.0258840814252271	1.4020424287097701	-1.27846178824424	0.20187285730569102	0.528655328019325	-5.69608360629611	0	Exon
ENSG00000165409.16	e796040	TSHR	0.133238059572736	-1.73730096719017	1.2784512045398702	0.20187658294799998	0.528660412047495	-5.11025489580126	0	Exon
ENSG00000144909.7	e245566	OSBPL11	0.0513586221921532	-0.288634496038352	1.2784445156675501	0.20187893756974	0.528660412047495	-5.4112140543363605	0	Exon
ENSG00000136104.19	e756867	RNASEH2B	0.0456958569691896	-0.818039084754448	1.2784435635368703	0.201879272741112	0.528660412047495	-5.28724821444304	0	Exon
ENSG00000100284.20	e1131405	TOM1	-0.0259915613595863	1.7382654608736297	-1.2784055077037801	0.201892669582189	0.528686065204684	-5.73937542158425	0	Exon
ENSG00000130560.8	e562208	UBAC1	-0.0270149184822037	0.8717963333407429	-1.27840177390081	0.201893984032427	0.528686065204684	-5.62986067693592	0	Exon
ENSG00000259439.2	e124358		0.0916711227391609	-2.60702294480012	1.2783979429540702	0.20189533268772897	0.528686065204684	-4.86114374263656	0	Exon
ENSG00000196074.12	e1099435	SYCP2	0.120291783704687	-3.50418040491961	1.27839710166237	0.20189562885887696	0.528686065204684	-4.70419883637746	0	Exon
ENSG00000198625.12	e92774	MDM4	0.0353216936903815	-0.0182826062261711	1.27839455328713	0.201896525999375	0.528686065204684	-5.47021580183374	0	Exon
ENSG00000164776.9	e442399	PHKG1	0.0738286140139359	-1.82271723639915	1.27837878453213	0.201902077361602	0.528690857663219	-5.049496752534941	0	Exon
ENSG00000017483.14	e1152295	SLC38A5	-0.0827076182916033	-1.0408436994405	-1.2783720345820702	0.201904453703692	0.528690857663219	-5.24494933428116	0	Exon
ENSG00000196498.13	e744420	NCOR2	-0.0343978587419038	0.588065094730673	-1.27837132648137	0.20190470299405702	0.528690857663219	-5.58466748568371	0	Exon
ENSG00000196498.13	e744724	NCOR2	-0.0343978587419038	0.588065094730673	-1.27837132648137	0.20190470299405702	0.528690857663219	-5.58466748568371	0	Exon
ENSG00000261236.6	e522530	BOP1	0.036582320869223	-0.0151801398866867	1.27836528206303	0.201906830970684	0.528690857663219	-5.47477771443918	0	Exon
ENSG00000213799.10	e1070221	ZNF845	-0.0512831268778139	-1.53477441783846	-1.27835945858051	0.20190888118095301	0.528690857663219	-5.10808479135771	0	Exon
ENSG00000026508.16	e626702	CD44	0.148511021295659	-1.69384133992618	1.27834632169162	0.20191350619876	0.528690857663219	-5.14419766725268	0	Exon
ENSG00000103657.13	e831723	HERC1	0.030846202718424996	0.422833329554691	1.2783445915262601	0.20191411533244502	0.528690857663219	-5.560890749698981	0	Exon
ENSG00000068308.13	e1153439	OTUD5	0.0251632243128038	1.11321029808556	1.27833942169537	0.20191593546598102	0.528690857663219	-5.666517703446269	0	Exon
ENSG00000205336.11	e890531	ADGRG1	0.0450673559108756	3.45475192125434	1.27833858625046	0.201916229600772	0.528690857663219	-5.86638394086406	0	Exon
ENSG00000127947.15	e448591	PTPN12	0.0451503192307146	-0.9169585492678539	1.2783360458934598	0.20191712398527897	0.528690857663219	-5.260808711249769	0	Exon
ENSG00000111642.14	e683524	CHD4	-0.0237186557281484	1.4647155300527501	-1.2783358336408601	0.20191719871327	0.528690857663219	-5.7068313892488005	0	Exon
ENSG00000179832.17	e522303	MROH1	0.0641303883867985	-1.98846450621708	1.27833428257834	0.201917744798045	0.528690857663219	-4.9961380437050895	0	Exon
ENSG00000074657.13	e1002110	ZNF532	0.0245320269618645	1.60121446550818	1.27832657919895	0.20192045695374203	0.528694053914344	-5.725681491533459	0	Exon
ENSG00000100650.15	e789821	SRSF5	-0.0335111763883204	2.32157325743319	-1.27831175948673	0.201925674656596	0.528701728379716	-5.7882162819361405	0	Exon
ENSG00000005810.17	e759926	MYCBP2	0.0300860196326821	0.791514533442107	1.27830863987767	0.20192677301661602	0.528701728379716	-5.62130786519056	0	Exon
ENSG00000047365.11	e284101	ARAP2	0.0256578769257116	1.7463862354549	1.2783028461863402	0.201928812886036	0.528701728379716	-5.737872727223889	0	Exon
ENSG00000155657.25	e170411	TTN	0.12513618260301101	-3.487647795152	1.2782962896253	0.20193112136831198	0.528701728379716	-4.71291469775148	0	Exon
ENSG00000166343.9	e586847	MSS51	0.100831660776049	-3.5976591746192996	1.2782946523187901	0.201931697846254	0.528701728379716	-4.69981316614658	0	Exon
ENSG00000229743.2	e146148	LINC01159	-0.10075853486063199	-3.23452436294555	-1.27829135447544	0.201932858984945	0.528701728379716	-4.73842097965532	0	Exon
ENSG00000133835.14	e346238	HSD17B4	-0.0304758787143068	1.35984075708512	-1.27828649606867	0.20193456959179698	0.528701728379716	-5.693274988208031	0	Exon
ENSG00000200312.1	e797473	RN7SKP255	-0.0410722775937614	2.75011540977009	-1.27826884352858	0.20194078500174897	0.528701728379716	-5.81770618849502	0	Exon
ENSG00000107099.15	e524360	DOCK8	-0.0894577244826701	-2.7501706704083597	-1.27826784904006	0.20194113516254	0.528701728379716	-4.84732112596172	0	Exon
ENSG00000170571.11	e328739	EMB	-0.0638580451658562	-1.3796079341886398	-1.2782624562944298	0.201943033963512	0.528701728379716	-5.14751485016448	0	Exon
ENSG00000111802.13	e376991	TDP2	0.0325176835365658	0.0754047012229692	1.27826090013603	0.20194358189371	0.528701728379716	-5.49369330494977	0	Exon
ENSG00000226287.8	e1120609	TMEM191A	-0.10818224873685	-3.0066792885754197	-1.27825672884194	0.20194505063002102	0.528701728379716	-4.81652990262766	0	Exon
ENSG00000117643.14	e17833	MAN1C1	-0.0695533432180598	-1.3585169990871702	-1.27825438924845	0.201945874417584	0.528701728379716	-5.15691380369238	0	Exon
ENSG00000205336.11	e890470	ADGRG1	0.0450656260483607	3.4547846991073103	1.27824895691774	0.201947787189475	0.528701728379716	-5.866498085205589	0	Exon
ENSG00000149476.15	e636421	TKFC	-0.068460172372471	-2.16503548461578	-1.27823864677369	0.20195141751923498	0.528701728379716	-4.951515488982451	0	Exon
ENSG00000130707.17	e558389	ASS1	-0.0729560251940338	-0.938969168478244	-1.27823693596832	0.20195201991967	0.528701728379716	-5.26394598279269	0	Exon
ENSG00000162231.13	e638983	NXF1	-0.0500549744065268	-1.2483544492825	-1.2782348224433402	0.201952764125589	0.528701728379716	-5.17348797694829	0	Exon
ENSG00000105877.17	e431113	DNAH11	0.248423861868295	-4.1502674598432305	1.27823320745543	0.20195333278998898	0.528701728379716	-4.65022574689887	0	Exon
ENSG00000133627.17	e479631	ACTR3B	0.0510688290989307	-1.24385099132524	1.27823302610845	0.20195339664538398	0.528701728379716	-5.22640556446121	0	Exon
ENSG00000130299.16	e1033006	GTPBP3	-0.08302498323065	-2.95441792633721	-1.278230563759	0.20195426368248898	0.528701728379716	-4.78239337419499	0	Exon
ENSG00000275052.4	e127546	PPP4R3B	0.0253646654812438	1.21233743221886	1.27822929976092	0.201954708759785	0.528701728379716	-5.675912559726339	0	Exon
ENSG00000103034.14	e892110	NDRG4	-0.0471321846611729	-0.3387716604757489	-1.27819117014524	0.201968135246085	0.528726249082186	-5.40140999302445	0	Exon
ENSG00000174469.18	e476268	CNTNAP2	-0.037293832125723	4.51704509169636	-1.2781836276446101	0.20197079124538	0.528726249082186	-5.92465878838027	0	Exon
ENSG00000137760.14	e664247	ALKBH8	0.05650576118709599	-1.68086482664352	1.27818211489953	0.201971323943126	0.528726249082186	-5.08897713097244	0	Exon
ENSG00000134452.19	e567796	FBXO18	0.0301559757762722	0.457637462290677	1.27817730330468	0.201973018303998	0.528726249082186	-5.565952350102121	0	Exon
ENSG00000136813.14	e547475	KIAA0368	0.0228572636860553	1.46326626099548	1.27817073973399	0.20197532962454998	0.528726249082186	-5.706374531068599	0	Exon
ENSG00000122584.12	e428862	NXPH1	-0.0461725654967572	0.9651892459469621	-1.27816953649044	0.201975753341375	0.528726249082186	-5.64570068100795	0	Exon
ENSG00000081087.14	e406526	OSTM1	0.0355606416234714	-0.00501097114222502	1.2781644364101399	0.20197754931901998	0.528726249082186	-5.48067533359996	0	Exon
ENSG00000081087.14	e406548	OSTM1	0.0355606416234714	-0.00501097114222502	1.2781644364101399	0.20197754931901998	0.528726249082186	-5.48067533359996	0	Exon
ENSG00000161847.13	e1021259	RAVER1	-0.0648733844715322	-1.9775880121461897	-1.27816277956436	0.20197813277469698	0.528726249082186	-4.99448615033275	0	Exon
ENSG00000113558.18	e350868	SKP1	0.015239650676647	4.2598204544564195	1.27815575764369	0.20198060554688896	0.528726249082186	-5.910579727675261	0	Exon
ENSG00000106991.13	e554358	ENG	-0.0694935552631228	-1.7346963424166	-1.27815233946304	0.20198180926860101	0.528726249082186	-5.05768739550568	0	Exon
ENSG00000177380.13	e1062847	PPFIA3	0.039501854087006	-0.0187498353835015	1.27815187271308	0.20198197363629103	0.528726249082186	-5.47714353425307	0	Exon
ENSG00000162434.11	e42653	JAK1	0.0243133148167161	1.37348659496678	1.27810964602955	0.20199684432086398	0.528753160172226	-5.69931227106822	0	Exon
ENSG00000169696.15	e983121	ASPSCR1	-0.0512447235276516	-1.4114923437374898	-1.27810937796728	0.20199693872509603	0.528753160172226	-5.135685188268	0	Exon
ENSG00000122085.16	e197593	MTERF4	-0.0384627607807814	0.246731144751903	-1.27810633374342	0.20199801082008303	0.528753160172226	-5.52219044811558	0	Exon
ENSG00000173692.12	e191811	PSMD1	0.0292664519423068	0.211313874932722	1.27810573822805	0.20199822054530703	0.528753160172226	-5.52010137774127	0	Exon
ENSG00000170632.13	e461353	ARMC10	-0.0278515449901611	3.0615619193333297	-1.27809115403666	0.202003356772781	0.528761921457372	-5.8392224270274005	0	Exon
ENSG00000163104.17	e299290	SMARCAD1	-0.0374945687782012	-0.597147115927288	-1.27808776348022	0.20200455086495803	0.528761921457372	-5.344684450482941	0	Exon
ENSG00000104626.14	e483285	ERI1	-0.0536591928272765	-1.30845227228114	-1.2780794270701399	0.20200748681860398	0.528764510307087	-5.15764699729464	0	Exon
ENSG00000186575.17	e1127279	NF2	0.0294414069210176	0.744095618463165	1.2780695459478302	0.202010966836254	0.528764510307087	-5.61102843031695	0	Exon
ENSG00000089597.16	e638303	GANAB	-0.043770726325137004	-0.8641839999453791	-1.27806902943537	0.202011148747212	0.528764510307087	-5.28692260767705	0	Exon
ENSG00000254633.1	e544643		-0.0873160945548172	-2.8172491889164304	-1.2780660115368	0.20201221162582997	0.528764510307087	-4.8146926623515	0	Exon
ENSG00000136883.12	e548907	KIF12	0.0966813775890589	-3.52660160788967	1.2780637784630902	0.202012998098337	0.528764510307087	-4.71165285966536	0	Exon
ENSG00000188385.11	e607030	JAKMIP3	0.0491959078083364	-0.766326612759951	1.2780543113448701	0.2020163323742	0.528765769204926	-5.30299958801396	0	Exon
ENSG00000070371.15	e1118643	CLTCL1	0.0748968648145872	-2.39968567047861	1.27805394231209	0.20201646234667603	0.528765769204926	-4.904438519365	0	Exon
ENSG00000105486.13	e1060875	LIG1	-0.0890012457080991	-3.01644077080199	-1.2780395398226898	0.202021534917396	0.528773943660659	-4.77658321780991	0	Exon
ENSG00000184787.18	e1114562	UBE2G2	-0.0181678510668992	3.44544564731566	-1.27802683516443	0.20202600958772196	0.528773943660659	-5.8653556209266196	0	Exon
ENSG00000114933.15	e181083	INO80D	0.0474502175547018	-1.2026670939776898	1.2780266876363402	0.20202606154858302	0.528773943660659	-5.18869925498771	0	Exon
ENSG00000101901.11	e1166375	ALG13	-0.05967651085962	-1.98673716762516	-1.27802494230868	0.20202667627108997	0.528773943660659	-4.99447588862119	0	Exon
ENSG00000050130.17	e784955	JKAMP	-0.0455979393459517	-0.9281469572822709	-1.27802248958405	0.202027540148458	0.528773943660659	-5.2855720046337495	0	Exon
ENSG00000039650.10	e1065442	PNKP	-0.0584951167794976	-1.32939088847413	-1.27801966378873	0.202028535428896	0.528773943660659	-5.14966492687047	0	Exon
ENSG00000184203.7	e270949	PPP1R2	0.0427376883111206	0.8597270678850609	1.27800668216266	0.202033107766001	0.5287781025282849	-5.63120833136706	0	Exon
ENSG00000184203.7	e270961	PPP1R2	0.0427376883111206	0.8597270678850609	1.27800668216266	0.202033107766001	0.5287781025282849	-5.63120833136706	0	Exon
ENSG00000115459.17	e138039	ELMOD3	-0.0534780022444788	-1.62051335507641	-1.2779990385859898	0.20203579999183396	0.5287812446755801	-5.078366514095901	0	Exon
ENSG00000013561.17	e356765	RNF14	0.0231941800650292	1.9175998144301998	1.2779898041716398	0.20203905257862698	0.528782274766858	-5.75322065257154	0	Exon
ENSG00000238121.5	e750777	LINC00426	0.0995556148594093	-2.9984518952940102	1.2779861930575902	0.20204032451181897	0.528782274766858	-4.804427671574469	0	Exon
ENSG00000157388.14	e229217	CACNA1D	0.0453301132160664	-0.600444213103427	1.27798521604927	0.202040668641895	0.528782274766858	-5.35251442360197	0	Exon
ENSG00000050438.16	e705435	SLC4A8	0.0338624279664887	0.36257464553213	1.27796941032503	0.20204623592642001	0.528792941359053	-5.550149237537821	0	Exon
ENSG00000164402.13	e350141	SEPT8	-0.0558343324607736	-1.56531361426454	-1.27795644215133	0.20205080381820897	0.528800992214594	-5.09474300003914	0	Exon
ENSG00000120690.14	e753845	ELF1	-0.0432818939277552	-0.34585266380871305	-1.2779502601408799	0.20205298138772498	0.528802787121365	-5.398093540328469	0	Exon
ENSG00000125753.13	e1057583	VASP	0.0653871224313507	-1.96193014845243	1.27793358548565	0.202058855002895	0.528812592113636	-5.00472870396595	0	Exon
ENSG00000182621.17	e1080940	PLCB1	0.0960476228216973	-3.1477781934615	1.27793115433386	0.202059711381864	0.528812592113636	-4.76568182455113	0	Exon
ENSG00000060339.13	e583869	CCAR1	0.0288916884707644	0.6853804608048729	1.2779266078984899	0.202061312881608	0.528812879267898	-5.6019580788595595	0	Exon
ENSG00000165458.13	e652713	INPPL1	0.041712465608379996	-0.229548285686892	1.2779183845910702	0.202064209597594	0.528815738126288	-5.42552119802797	0	Exon
ENSG00000117640.17	e18046	MTFR1L	0.0806837492224411	-2.87339249389979	1.27791503695576	0.20206538883360897	0.528815738126288	-4.81062969419975	0	Exon
ENSG00000176476.8	e878105	SGF29	-0.0504895786407782	-1.18635919417917	-1.2779020961385	0.202069947405538	0.528819896563461	-5.19838892196122	0	Exon
ENSG00000127663.14	e1013753	KDM4B	-0.0405419122648694	-0.7402651385603709	-1.27790205639368	0.20206996140628503	0.528819896563461	-5.30220384992053	0	Exon
ENSG00000182450.12	e641058	KCNK4	0.0618965410273554	-1.4506310906206	1.27788300537826	0.20207667251262698	0.528833555465937	-5.147325314214349	0	Exon
ENSG00000267107.6	e1052588	PCAT19	-0.165861377867955	-3.6966832267728003	-1.2778740250902298	0.202079836057682	0.528835440060678	-4.68714151725043	0	Exon
ENSG00000185624.14	e982399	P4HB	-0.0278611018145312	1.65743004749095	-1.2778724914333002	0.20208037633270604	0.528835440060678	-5.7309377740442	0	Exon
ENSG00000174373.16	e777874	RALGAPA1	0.0255389081167989	1.81944002294132	1.27786550627613	0.20208283706977803	0.5288378290921271	-5.745501219760059	0	Exon
ENSG00000170500.12	e144751	LONRF2	0.0395449008677707	7.160542198182959	1.2778614303973101	0.202084272933948	0.5288378290921271	-6.06018334558486	0	Exon
ENSG00000122970.15	e734196	IFT81	0.0532962971883414	-1.4443862087971002	1.277852968595	0.20208725390969	0.528841725986833	-5.13637761345568	0	Exon
ENSG00000184162.14	e1036746	NR2C2AP	-0.0759332690382879	-2.6459758536192	-1.27784764242918	0.202089130260632	0.5288427321549389	-4.85374333100617	0	Exon
ENSG00000067992.12	e1147797	PDK3	0.0336639952961344	0.843128001306838	1.27783834498699	0.20209240568009001	0.528845349532301	-5.62540916817518	0	Exon
ENSG00000186866.16	e1115075	POFUT2	-0.0673115286884193	-2.05492833596448	-1.2778363338602101	0.20209311419014603	0.528845349532301	-4.97332789162299	0	Exon
ENSG00000164733.20	e484330	CTSB	0.0382746847664106	1.76233223493422	1.27781418149392	0.20210091847995001	0.528852250990318	-5.74076802937204	0	Exon
ENSG00000258818.3	e767243	RNASE4	0.0974395679180274	-2.37752463014546	1.27781222845148	0.20210160654836398	0.528852250990318	-4.93885846790955	0	Exon
ENSG00000184545.10	e611709	DUSP8	-0.0480884614686884	-0.203357332827853	-1.2778116896803702	0.202101796360919	0.528852250990318	-5.42724346014451	0	Exon
ENSG00000128591.15	e469043	FLNC	-0.093155547669603	-1.34172632619221	-1.27780933265652	0.202102626757228	0.528852250990318	-5.17218997542772	0	Exon
ENSG00000215440.11	e1098632	NPEPL1	-0.0399239655252676	-0.257919360720203	-1.27780703487874	0.20210343628312805	0.528852250990318	-5.41433816542452	0	Exon
ENSG00000166226.12	e720050	CCT2	0.0687758009261517	-2.3399475938778798	1.27780150428895	0.202105384764865	0.528852250990318	-4.92900308011586	0	Exon
ENSG00000106683.14	e445983	LIMK1	-0.0365635673697631	-0.23904222309608197	-1.27779892451249	0.202106293650447	0.528852250990318	-5.423787043161401	0	Exon
ENSG00000146094.13	e368709	DOK3	0.0765274808030363	-2.2197927640822797	1.27779497071153	0.202107686626823	0.528852250990318	-4.94095556121004	0	Exon
ENSG00000143258.15	e78259	USP21	-0.0553282711380081	-1.6499087936234298	-1.27777685952675	0.20211406752657998	0.52886504389955	-5.06882976748479	0	Exon
ENSG00000125821.11	e1083183	DTD1	-0.0436466924243548	-0.827611884536335	-1.2777722177381499	0.20211570293685	0.528865419349754	-5.30478042538404	0	Exon
ENSG00000110274.14	e668974	CEP164	-0.0558443995863183	-1.65562401760872	-1.27776444557977	0.202118441271011	0.528866327292089	-5.07015600301222	0	Exon
ENSG00000129675.15	e1171246	ARHGEF6	0.0362579646225024	0.365157522499037	1.2777627638805	0.202119033781107	0.528866327292089	-5.54922467100752	0	Exon
ENSG00000071127.16	e280477	WDR1	-0.11376696383189398	-3.4001664443897903	-1.27774395046926	0.202125662363311	0.528878754688124	-4.71831089579251	0	Exon
ENSG00000158062.20	e18570	UBXN11	0.054271774055124	-1.2776966655811002	1.27773562987496	0.202128594032487	0.528878754688124	-5.19056768221368	0	Exon
ENSG00000089847.12	e1012634	ANKRD24	0.0987370211243747	-3.27252015348696	1.27773480704148	0.20212888395043302	0.528878754688124	-4.7360626877605405	0	Exon
ENSG00000171680.20	e6746	PLEKHG5	-0.0852154996296925	-2.59900513699506	-1.27773234603595	0.202129751065327	0.528878754688124	-4.86034104966857	0	Exon
ENSG00000125755.18	e1058380	SYMPK	-0.043201032699857	-0.9828871916586691	-1.27772795317942	0.20213129885866798	0.528878900767012	-5.24567341278287	0	Exon
ENSG00000137285.9	e373006	TUBB2B	0.0513723648413562	4.606109101662639	1.27771653057103	0.202135323578213	0.528884369797149	-5.93085656007375	0	Exon
ENSG00000153015.15	e332059	CWC27	-0.0302747344873351	1.17845310103551	-1.2777112032198898	0.20213720067340898	0.528884369797149	-5.67115575709787	0	Exon
ENSG00000146457.14	e421303	WTAP	0.0469175466709464	-0.7560354181884641	1.27770931782524	0.20213786499633898	0.528884369797149	-5.307075632119999	0	Exon
ENSG00000172824.14	e894186	CES4A	-0.0479029247764141	-0.230877977661444	-1.27768499389848	0.202146435728418	0.528899290196299	-5.4248713920104805	0	Exon
ENSG00000011007.12	e16490	TCEB3	-0.0386053938337979	-0.49249678707347705	-1.27768466515105	0.202146551567049	0.528899290196299	-5.36321382439829	0	Exon
ENSG00000067533.5	e98205	RRP15	-0.0433183714673403	-0.222329290765939	-1.27767211329221	0.20215097442177699	0.528906958415657	-5.43047363285936	0	Exon
ENSG00000139220.16	e724032	PPFIA2	-0.0373103551085679	0.243883023549642	-1.27765422338711	0.202157278347639	0.5289184970297189	-5.524521620285519	0	Exon
ENSG00000198131.13	e1076537	ZNF544	0.0343968507003948	0.131741171322554	1.27764919628902	0.202159049788943	0.5289184970297189	-5.50248307899891	0	Exon
ENSG00000143393.16	e66798	PI4KB	-0.0285185251775028	0.49184393501915097	-1.27763969181018	0.20216239899401697	0.5289184970297189	-5.570581966826169	0	Exon
ENSG00000137285.9	e373002	TUBB2B	0.0513657507108555	4.60622307426921	1.2776393645959099	0.202162514299085	0.5289184970297189	-5.93095905799888	0	Exon
ENSG00000127328.21	e720275	RAB3IP	-0.0324911084066414	1.04880432674056	-1.27763842635948	0.20216284491883602	0.5289184970297189	-5.65389877992815	0	Exon
ENSG00000120910.14	e488476	PPP3CC	0.0394264093668119	-0.6464216648721031	1.27763025926778	0.20216572289014398	0.5289221229202651	-5.33035697070346	0	Exon
ENSG00000132153.14	e218300	DHX30	-0.0234217045136119	1.63038264973751	-1.2776209860649599	0.20216899067621202	0.528926768614299	-5.7269120512843505	0	Exon
ENSG00000204311.12	e169745	DFNB59	0.0676609264153364	-2.22729947364659	1.2776127313133898	0.20217189960253001	0.528929342756358	-4.941956731738321	0	Exon
ENSG00000151276.23	e233322	MAGI1	0.0710354233187574	-2.218098696618	1.2776097256446202	0.202172958790281	0.528929342756358	-4.94150895919804	0	Exon
ENSG00000147224.10	e1164784	PRPS1	-0.0238856057410675	2.30281872615867	-1.2775785640449	0.202183940274445	0.528935476737472	-5.78574845949152	0	Exon
ENSG00000125249.6	e761272	RAP2A	0.0268223379470447	2.15992522769745	1.27757458140918	0.20218534380416603	0.528935476737472	-5.77725357655295	0	Exon
ENSG00000100804.18	e770676	PSMB5	-0.0214318717660819	2.19237940455774	-1.27757405592011	0.202185528993498	0.528935476737472	-5.77672396715916	0	Exon
ENSG00000100902.10	e777736	PSMA6	0.0285019375064786	1.5806636731318	1.2775688704383001	0.20218735643285501	0.528935476737472	-5.7179116383666395	0	Exon
ENSG00000196345.12	e215904	ZKSCAN7	0.0937927385523339	-2.98986226954451	1.27756819579032	0.202187594189522	0.528935476737472	-4.78066811514567	0	Exon
ENSG00000155111.14	e407754	CDK19	-0.0269529623045948	4.86690514053859	-1.27756644145015	0.20218821244783103	0.528935476737472	-5.943720653423691	0	Exon
ENSG00000135049.15	e540494	AGTPBP1	-0.03059016428835	1.17488058683026	-1.2775629622681899	0.20218943857283	0.528935476737472	-5.67128474117401	0	Exon
ENSG00000100504.16	e781299	PYGL	0.0678022671508965	-1.31138593251534	1.27755841348216	0.202191041653346	0.528935476737472	-5.18454540014485	0	Exon
ENSG00000123338.12	e709720	NCKAP1L	0.10549949883529701	-3.48334015625114	1.27755664922483	0.202191663414388	0.528935476737472	-4.73455856748706	0	Exon
ENSG00000176783.14	e370179	RUFY1	-0.0292022349372942	0.632447650348141	-1.27755112822607	0.20219360913842	0.528935476737472	-5.5970678843262505	0	Exon
ENSG00000198937.8	e390282	CCDC167	-0.0443939121437439	-0.164231755867955	-1.27754997698044	0.202194014864977	0.528935476737472	-5.4351112044800995	0	Exon
ENSG00000144857.14	e240739	BOC	0.0929717405744878	-2.8578078618187797	1.27754401545241	0.20219611585989603	0.528935476737472	-4.81708991261105	0	Exon
ENSG00000064313.11	e513528	TAF2	-0.0308454216643506	0.0355182879853714	-1.27754181908215	0.20219688992096202	0.528935476737472	-5.4782969397505	0	Exon
ENSG00000168209.4	e586101	DDIT4	-0.082747046617915	-0.5420886832428271	-1.27753921067149	0.202197809199177	0.528935476737472	-5.35982939088771	0	Exon
ENSG00000128253.13	e1130753	RFPL2	0.135159845783003	-2.8422491355444404	1.2775244223784399	0.202203021072691	0.528935476737472	-4.835659431580731	0	Exon
ENSG00000038532.14	e867365	CLEC16A	0.0367654049786899	-0.37127075135922	1.27752422681172	0.202203089997399	0.528935476737472	-5.39323432752168	0	Exon
ENSG00000103066.12	e897803	PLA2G15	-0.0645834469611335	-2.1523891946392597	-1.27752019479855	0.20220451102686104	0.528935476737472	-4.97543028679793	0	Exon
ENSG00000180881.19	e721810	CAPS2	0.0438683647016545	0.56840701750988	1.27752001563732	0.20220457417002302	0.528935476737472	-5.584930396999099	0	Exon
ENSG00000182450.12	e641091	KCNK4	0.0615977657002454	-1.44719741570932	1.2775185294426499	0.202205097961547	0.528935476737472	-5.14844925530587	0	Exon
ENSG00000089057.14	e1079856	SLC23A2	0.031113112664495998	0.834687548992765	1.2775144703481398	0.20220652854589	0.528935476737472	-5.629855987672991	0	Exon
ENSG00000035115.21	e108435	SH3YL1	-0.0351739669271193	-0.31523575494502304	-1.27751415983441	0.20220663798342803	0.528935476737472	-5.4050171133652904	0	Exon
ENSG00000132463.13	e292225	GRSF1	0.021648948247136004	2.1218498379517903	1.27749430934931	0.202213634183509	0.528949344928525	-5.77308745621167	0	Exon
ENSG00000178568.14	e182966	ERBB4	0.0287259530732864	1.4137554709092701	1.2774871071907399	0.20221617259057398	0.528949344928525	-5.7019443476959095	0	Exon
ENSG00000118515.11	e413622	SGK1	0.0891416261498644	-2.52536878030981	1.27748641617771	0.202216416139946	0.528949344928525	-4.87759972400559	0	Exon
ENSG00000162980.16	e159290	ARL5A	0.0340837676620812	0.19350302399330802	1.27747838367907	0.202219247231089	0.528950855569865	-5.518405350103411	0	Exon
ENSG00000196712.16	e937268	NF1	-0.0266157652261299	0.816917457038423	-1.27747631035132	0.202219977989714	0.528950855569865	-5.623627203849041	0	Exon
ENSG00000135297.15	e400322	MTO1	-0.048464713444617995	-1.11343880922633	-1.27746677722019	0.20222333803221398	0.528955741372983	-5.21577907468383	0	Exon
ENSG00000092094.10	e766974	OSGEP	-0.03941889284549201	0.113396225287331	-1.27745694493205	0.20222680355823397	0.528960903015286	-5.49975047373242	0	Exon
ENSG00000183598.3	e64544	HIST2H3D	-0.0930531986242688	-2.8684356928203196	-1.27744742670046	0.20223015843206898	0.528965775152682	-4.80108432362133	0	Exon
ENSG00000122490.18	e1005630	PQLC1	-0.069289287403604	-2.1240536518452298	-1.2774195490448501	0.202239984653128	0.528985938582728	-4.96612413104247	0	Exon
ENSG00000007384.15	e853579	RHBDF1	0.0721566222732486	-2.16879724264142	1.2774108812351	0.20224303992437198	0.528985938582728	-4.95295973460303	0	Exon
ENSG00000171475.13	e944758	WIPF2	-0.0439418044692909	-1.0498647701628	-1.27740955716306	0.20224350664262303	0.528985938582728	-5.230860455501481	0	Exon
ENSG00000021762.19	e613516	OSBPL5	-0.0515712641667289	-1.12941253388569	-1.2774057716495901	0.202244840991453	0.528985938582728	-5.2069153866007	0	Exon
ENSG00000198917.12	e556823	C9orf114	-0.0462095598532646	-1.1377765483407	-1.27740123863299	0.20224643883479201	0.528985938582728	-5.20453835708317	0	Exon
ENSG00000197162.9	e881993	ZNF785	-0.0547779810285357	-1.5891737418019	-1.27740015513852	0.202246820757203	0.528985938582728	-5.0880093991885795	0	Exon
ENSG00000154059.9	e993031	IMPACT	0.0918983119826818	-3.4307160013515197	1.2773882680481898	0.20225101088817102	0.528990057411458	-4.72611821794746	0	Exon
ENSG00000164066.12	e307457	INTU	0.0397602694599871	-0.0390907695376409	1.27738629317298	0.202251707026475	0.528990057411458	-5.470251449094921	0	Exon
ENSG00000170873.18	e515029	MTSS1	0.0261758102283898	3.80923323643885	1.2773829873078	0.20225287233916	0.528990057411458	-5.887133261927461	0	Exon
ENSG00000182372.8	e481633	CLN8	0.030567225020944	1.8339412293550899	1.27737485206846	0.202255740020154	0.5289909783058729	-5.74841330111066	0	Exon
ENSG00000116117.17	e180732	PARD3B	0.0585012879711468	-1.4001166389776	1.2773731477286299	0.202256340805626	0.5289909783058729	-5.14399308669142	0	Exon
ENSG00000149476.15	e636334	TKFC	-0.0899318684209615	-2.9857250930487598	-1.27735046128853	0.20226433797576202	0.5289909783058729	-4.786210883197179	0	Exon
ENSG00000149476.15	e636354	TKFC	-0.0899318684209615	-2.9857250930487598	-1.27735046128853	0.20226433797576202	0.5289909783058729	-4.786210883197179	0	Exon
ENSG00000149476.15	e636359	TKFC	-0.0899318684209615	-2.9857250930487598	-1.27735046128853	0.20226433797576202	0.5289909783058729	-4.786210883197179	0	Exon
ENSG00000140945.16	e905306	CDH13	-0.0968270279326681	-3.0246661422128702	-1.27734615307873	0.202265856683839	0.5289909783058729	-4.79765940274365	0	Exon
ENSG00000040275.16	e364836	SPDL1	-0.0691742819374494	-1.9904875337927699	-1.27734399675814	0.202266616822073	0.5289909783058729	-4.9882203042669095	0	Exon
ENSG00000137500.9	e658535	CCDC90B	-0.0434156011018732	-0.876698867503197	-1.2773433555495401	0.20226684285898303	0.5289909783058729	-5.27066186854134	0	Exon
ENSG00000100101.15	e1133317		0.0775874605465854	-2.53532714190446	1.27734090013997	0.20226770843422195	0.5289909783058729	-4.903596658576539	0	Exon
ENSG00000136051.13	e731235	KIAA1033	-0.025480331355939998	2.99554181171341	-1.27733965538105	0.202268147234758	0.5289909783058729	-5.836166293842571	0	Exon
ENSG00000138193.15	e593123	PLCE1	0.0908625550171663	-2.80029197556283	1.27732830184289	0.202272149599071	0.5289975428689321	-4.82598642004106	0	Exon
ENSG00000188739.14	e104386	RBM34	0.0446999321124766	-1.11635692771001	1.27731449446468	0.202277017072412	0.529006369817507	-5.22663103069679	0	Exon
ENSG00000139436.20	e734057	GIT2	0.0304973534859168	1.28410936671761	1.27730026440932	0.202282033640529	0.5290116141494121	-5.690347875947079	0	Exon
ENSG00000131018.22	e418545	SYNE1	0.0354151006585121	1.4311503339949598	1.2772863842988602	0.202286926929121	0.5290116141494121	-5.70848248862204	0	Exon
ENSG00000155256.17	e595946	ZFYVE27	-0.0334868896745649	0.269131335333096	-1.27727885065231	0.20228958287412602	0.5290116141494121	-5.532152376176279	0	Exon
ENSG00000141027.20	e926449	NCOR1	-0.0720944639569556	-2.42783742397338	-1.27727122876584	0.202292269953588	0.5290116141494121	-4.890234165170059	0	Exon
ENSG00000141027.20	e926764	NCOR1	-0.0720944639569556	-2.42783742397338	-1.27727122876584	0.202292269953588	0.5290116141494121	-4.890234165170059	0	Exon
ENSG00000144848.10	e240224	ATG3	-0.0363699367202863	-0.290197074185883	-1.2772620369407899	0.20229551054621	0.5290116141494121	-5.41202404139508	0	Exon
ENSG00000105401.7	e1021554	CDC37	0.0219464393697717	1.91200263297446	1.2772596256803102	0.202296360646238	0.5290116141494121	-5.75687695434672	0	Exon
ENSG00000167280.16	e979335	ENGASE	-0.0639679613144437	-1.30178930222366	-1.27725816697449	0.202296874920379	0.5290116141494121	-5.161157691509611	0	Exon
ENSG00000258704.6	e777326	SRP54-AS1	0.0657317839069898	-2.05615505483117	1.2772553799355801	0.20229785750775897	0.5290116141494121	-4.97513404253679	0	Exon
ENSG00000204128.5	e191670	C2orf72	0.0610764406075005	-1.3440023207000402	1.27725206956953	0.20229902460181304	0.5290116141494121	-5.1552377389435105	0	Exon
ENSG00000184584.12	e354298	TMEM173	-0.0743455711397603	-2.2157679537778	-1.2772512847598798	0.20229930129298804	0.5290116141494121	-4.95649640394494	0	Exon
ENSG00000105792.19	e451773	CFAP69	0.09759700613916401	-2.93036117858766	1.27724908984718	0.20230007512919698	0.5290116141494121	-4.80158097437478	0	Exon
ENSG00000079616.12	e879833	KIF22	-0.0520611842850652	-1.52885945028205	-1.27724480239345	0.202301586715814	0.5290116141494121	-5.12230442288391	0	Exon
ENSG00000185420.18	e107416	SMYD3	0.0336380130997538	-0.0818946159229555	1.27724293342132	0.20230224564405602	0.5290116141494121	-5.4660221598793495	0	Exon
ENSG00000198010.12	e481506	DLGAP2	-0.10640993506953599	-3.20665510621826	-1.27724261949709	0.20230235632191	0.5290116141494121	-4.7542837988618	0	Exon
ENSG00000137962.12	e50473	ARHGAP29	-0.0672412830902357	-1.72280552690137	-1.2772410780688201	0.202302899772088	0.5290116141494121	-5.06480488426901	0	Exon
ENSG00000185163.9	e746513	DDX51	-0.0691191361215307	-2.02265901972086	-1.2772320605952099	0.20230607901870198	0.529016025294291	-4.9849147121340005	0	Exon
ENSG00000227191.8	e436690	TRGC2	-0.17492691974454702	-2.6496379812015096	-1.27721618594893	0.20231167595401198	0.529021225779236	-4.85492927095725	0	Exon
ENSG00000176248.8	e564712	ANAPC2	-0.0398839623567507	-0.590853108794571	-1.27721398925617	0.202312450452462	0.529021225779236	-5.341369692938019	0	Exon
ENSG00000078328.19	e865864	RBFOX1	0.0411578598796112	2.22302499343491	1.2772137214260502	0.202312544882751	0.529021225779236	-5.77948374037725	0	Exon
ENSG00000102871.15	e894396	TRADD	-0.0522191730519464	-0.992401245327601	-1.2772077652411298	0.20231464489492604	0.529022814684934	-5.24719515435028	0	Exon
ENSG00000067082.14	e567188	KLF6	-0.0623267055558323	0.29111120453988	-1.2771915438241102	0.202320364269879	0.529033867594681	-5.532185348757559	0	Exon
ENSG00000164151.11	e321192	ICE1	0.0465484050597635	-1.2161661400215902	1.27718369024464	0.20232313334085997	0.529034835274543	-5.1896047891872	0	Exon
ENSG00000103353.15	e875371	UBFD1	0.0332542615283671	-0.360453006839368	1.27717793232925	0.20232516352529398	0.529034835274543	-5.40176338042117	0	Exon
ENSG00000092445.11	e817908	TYRO3	-0.0305588526827434	3.8131452964637593	-1.2771777961093602	0.20232521155527	0.529034835274543	-5.88741173863325	0	Exon
ENSG00000158793.13	e78072	NIT1	-0.0414813877768659	-0.516509355347755	-1.27716862789309	0.20232844420962803	0.529039385603485	-5.3677120505564	0	Exon
ENSG00000211689.7	e436696	TRGC1	-0.151525827475139	-3.18140185062196	-1.27716383730307	0.202330133356033	0.529039666860991	-4.75027808160425	0	Exon
ENSG00000168297.15	e231670	PXK	-0.0361566384558562	1.81302849755391	-1.2771589030291002	0.20233187317571397	0.529039666860991	-5.74147444639994	0	Exon
ENSG00000148341.17	e557170	SH3GLB2	-0.0307255221764915	1.82423153623676	-1.27715562495244	0.20233302902806	0.529039666860991	-5.745433670957	0	Exon
ENSG00000121653.11	e628674	MAPK8IP1	-0.0301704013685117	2.58868537653387	-1.27713777667324	0.202339322429771	0.529052219889487	-5.808154331068621	0	Exon
ENSG00000174469.18	e476131	CNTNAP2	-0.0372645023689306	4.5172057089510504	-1.27712874809808	0.202342506009725	0.529056641609558	-5.925993797576281	0	Exon
ENSG00000141627.13	e998288	DYM	0.0271173228017797	0.804774871711405	1.27712403458534	0.20234416806335898	0.529057085021351	-5.61988293333231	0	Exon
ENSG00000250903.8	e372641	GMDS-AS1	0.0916076789123409	-3.26063707092342	1.2771143556976599	0.202347581012241	0.529060869426003	-4.74953728843796	0	Exon
ENSG00000141068.13	e932681	KSR1	0.0472579589219513	-1.03312316792735	1.2771114647825201	0.202348600408785	0.529060869426003	-5.2339448762426395	0	Exon
ENSG00000215301.9	e1150158	DDX3X	-0.0263783104237041	1.58386578933274	-1.2771061718008798	0.202350466833457	0.5290618471416	-5.72119235452834	0	Exon
ENSG00000014164.6	e520045	ZC3H3	-0.0839067008861634	-2.63859505958361	-1.27709469490982	0.202354513887293	0.529068526234038	-4.84305707498316	0	Exon
ENSG00000172890.11	e651594	NADSYN1	-0.0729328995679644	-2.54823733846625	-1.27708180665136	0.20235905869700802	0.529076506632214	-4.86582363669943	0	Exon
ENSG00000104859.14	e1056779	CLASRP	-0.0657493922275807	-2.18492088347188	-1.2770738384173	0.202361868587043	0.529079950923627	-4.941393737428849	0	Exon
ENSG00000127314.17	e719199	RAP1B	0.0348890144554653	-0.1241772070877	1.2770643010703502	0.202365231841067	0.529081589448109	-5.450863216617451	0	Exon
ENSG00000164024.11	e300117	METAP1	0.0314605369270784	0.184885081652174	1.2770635963381698	0.202365480359739	0.529081589448109	-5.517019761622991	0	Exon
ENSG00000133627.17	e479653	ACTR3B	0.0510312954534672	-1.2439200813474098	1.27704949781271	0.202370452149036	0.5290906858381479	-5.227792014147861	0	Exon
ENSG00000172893.15	e651474	DHCR7	-0.0541974703818305	0.18286677402263601	-1.27702775296763	0.20237812055794696	0.529096763926552	-5.51376659216771	0	Exon
ENSG00000144357.16	e165536	UBR3	0.0276762657579794	0.9515196295768951	1.27702401895663	0.202379437393649	0.529096763926552	-5.644583914774151	0	Exon
ENSG00000100146.16	e1133804	SOX10	-0.0461347070348677	0.7205053134354972	-1.27702076668214	0.20238058434533604	0.529096763926552	-5.60762115993515	0	Exon
ENSG00000155066.15	e140676	PROM2	-0.0795275898985797	-2.5881976774182203	-1.27701759670424	0.202381702278773	0.529096763926552	-4.86776594707516	0	Exon
ENSG00000113583.7	e350614	C5orf15	-0.0295668171854221	1.3186736826676202	-1.27701568568139	0.20238237622771804	0.529096763926552	-5.6920203041952	0	Exon
ENSG00000128973.12	e834915	CLN6	-0.0468505565230572	-0.6772167070055899	-1.2770156780362099	0.20238237892390099	0.529096763926552	-5.32236560874956	0	Exon
ENSG00000069869.15	e827781	NEDD4	0.072601032273975	-2.36989286559075	1.2770132789673	0.20238322499144698	0.529096763926552	-4.91864840503458	0	Exon
ENSG00000153885.14	e1040364	KCTD15	-0.057831999275610994	-1.3774331834773899	-1.27700568054123	0.20238590470717602	0.529099867472921	-5.1429079191973495	0	Exon
ENSG00000159409.14	e67534	CELF3	-0.0378827912901696	0.9819206209998791	-1.27697865211946	0.20239543695568	0.5291208854989811	-5.64661100170851	0	Exon
ENSG00000169660.15	e984386	HEXDC	-0.0491634436575918	-1.23151293571081	-1.27696989829605	0.202398524280722	0.5291250544238161	-5.18180986269407	0	Exon
ENSG00000105373.18	e1060398	GLTSCR2	0.0630911359760341	-1.51179599966847	1.27695985070392	0.20240206793851898	0.529130416256892	-5.12217334883707	0	Exon
ENSG00000166012.15	e661194	TAF1D	-0.0661850463135303	-1.88739264909459	-1.27694939820372	0.202405754450405	0.5291361514650039	-5.01800649344798	0	Exon
ENSG00000235884.3	e694999	LINC00941	-0.112802521251065	-3.5043856669752995	-1.27692428512051	0.202414611831582	0.529153051485379	-4.72050842009612	0	Exon
ENSG00000114126.17	e253434	TFDP2	0.0288592709463243	0.41718614715219604	1.27691466331709	0.20241800551553302	0.529153051485379	-5.55674976306446	0	Exon
ENSG00000152990.13	e282732	ADGRA3	0.0499366770761698	2.7351517698365004	1.27691361101232	0.20241837667403	0.529153051485379	-5.82233094886816	0	Exon
ENSG00000258926.1	e785864		0.142478175362425	-3.52628478836284	1.2769123518602299	0.20241882079031798	0.529153051485379	-4.7022684321383705	0	Exon
ENSG00000198791.11	e485156	CNOT7	0.0238436151566671	1.86197806902903	1.27690278858994	0.20242219388036803	0.529153051485379	-5.74739232577997	0	Exon
ENSG00000183160.8	e732427	TMEM119	0.11310529830918402	-3.67461625217446	1.2769022692929999	0.20242237704434196	0.529153051485379	-4.716673145038519	0	Exon
ENSG00000121104.7	e956798	FAM117A	-0.0814554313114364	-2.9533095231149398	-1.27689728905646	0.202424133656113	0.529153051485379	-4.7958025293574895	0	Exon
ENSG00000012223.12	e216908	LTF	0.304472334359641	-3.5904330069165296	1.2768954759198798	0.202424773182135	0.529153051485379	-4.74995813120623	0	Exon
ENSG00000197323.11	e58188	TRIM33	0.0270589113960802	0.64363580250626	1.27688629062266	0.20242801302507699	0.529153051485379	-5.59855059252049	0	Exon
ENSG00000164403.14	e350266	SHROOM1	-0.0514669757420039	-0.47424401519699105	-1.27688594917998	0.202428133459652	0.529153051485379	-5.36945055696707	0	Exon
ENSG00000053254.15	e797406	FOXN3	-0.0482771104404394	-1.0810247876293801	-1.27688451542639	0.202428639177626	0.529153051485379	-5.2188208795658	0	Exon
ENSG00000140678.16	e883434	ITGAX	-0.116155269586411	-2.82040270442121	-1.2768733559746202	0.20243257540536602	0.52915734165519	-4.848283637415441	0	Exon
ENSG00000205476.8	e801998	CCDC85C	-0.0612122871148262	-1.10770875444142	-1.2768713984223898	0.20243326589052302	0.52915734165519	-5.21098702579584	0	Exon
ENSG00000169554.17	e156362	ZEB2	-0.10158508453025501	-2.92719900968328	-1.27686105274512	0.202436915138038	0.5291595155573781	-4.80990888937942	0	Exon
ENSG00000147475.14	e493371	ERLIN2	0.0361701732759136	0.0632146247089986	1.27686057672877	0.20243708304521402	0.5291595155573781	-5.49290808009825	0	Exon
ENSG00000255036.6	e544486		0.0804020533609292	-2.30716880734634	1.2768529997651201	0.20243975571203798	0.5291625997580021	-4.92814311124475	0	Exon
ENSG00000167535.7	e701235	CACNB3	-0.054196727775488	-1.1732777104586	-1.2768423244658702	0.202443521316756	0.529168540751171	-5.22143235149593	0	Exon
ENSG00000184319.15	e1142657	RPL23AP82	-0.0385325840857067	-0.261826577411488	-1.27682447134267	0.20244981894137098	0.529181100072498	-5.419920630843309	0	Exon
ENSG00000161013.16	e370802	MGAT4B	0.0417442321557033	-0.8529956398727171	1.27679618260282	0.202459797985468	0.529201737531653	-5.279901015441981	0	Exon
ENSG00000065243.19	e48327	PKN2	-0.0342359926894386	-0.30012788744257696	-1.27678966527372	0.20246209706834	0.529201737531653	-5.408287571024751	0	Exon
ENSG00000143498.17	e98913	TAF1A	-0.0965735435741311	-3.30899334730519	-1.27678808659771	0.20246265397219398	0.529201737531653	-4.73345234344068	0	Exon
ENSG00000071189.21	e430333	SNX13	0.0276953983187636	0.6430842903271601	1.27678516177967	0.202463685752691	0.529201737531653	-5.597641824079549	0	Exon
ENSG00000132323.8	e196096	ILKAP	-0.0283354336590298	0.669343179809568	-1.27677212264217	0.20246828558230803	0.529208874580853	-5.5996777409612	0	Exon
ENSG00000183943.5	e1143712	PRKX	0.100695477789045	-2.91975660432356	1.27676895780209	0.202469402057645	0.529208874580853	-4.81446360781358	0	Exon
ENSG00000138411.10	e175995	HECW2	-0.0261121109839169	2.55312911216786	-1.27676337770513	0.20247137058535103	0.529210117767254	-5.80824450574793	0	Exon
ENSG00000054118.13	e26078	THRAP3	-0.0181411954359347	3.4486978838792903	-1.27675882225556	0.2024729776518	0.5292104161719029	-5.86742283122216	0	Exon
ENSG00000174485.15	e833480	DENND4A	0.0306254725114863	0.533362471436571	1.2767501318897	0.20247604345531303	0.529213112749261	-5.57956862894619	0	Exon
ENSG00000104973.15	e1065196	MED25	-0.05498239614649	-1.5496702907770499	-1.2767428776857	0.20247860263296302	0.529213112749261	-5.102229459624151	0	Exon
ENSG00000105737.9	e1053420	GRIK5	-0.0441954135113591	-0.363439895876566	-1.27674070300414	0.202479369833597	0.529213112749261	-5.397777130867209	0	Exon
ENSG00000109452.12	e309384	INPP4B	0.0553503709938747	-1.5976999615855403	1.2767389706869599	0.202479980975096	0.529213112749261	-5.10851493592204	0	Exon
ENSG00000181523.12	e980052	SGSH	0.0635950668443048	-1.88911953643737	1.2767270996328701	0.20248416898220398	0.5292201567633521	-5.02300929398253	0	Exon
ENSG00000169169.14	e1064718	CPT1C	0.0321526084811871	0.7517413776939259	1.2767140905549699	0.20248875854722898	0.529226090758191	-5.61920590259922	0	Exon
ENSG00000163930.9	e227161	BAP1	0.0285377906763602	2.89181389650639	1.27671168256778	0.20248960808648497	0.529226090758191	-5.83222967696007	0	Exon
ENSG00000249967.1	e595823		-0.0341204341646652	-0.0160346014923761	-1.27670555392715	0.20249177028616197	0.529226090758191	-5.477112833625389	0	Exon
ENSG00000111142.13	e726619	METAP2	-0.0277007311914573	0.8578307985879229	-1.27670244421147	0.20249286740805897	0.529226090758191	-5.628277806986199	0	Exon
ENSG00000104731.13	e907307	KLHDC4	-0.0504207422089095	-0.659404897171722	-1.27669950579956	0.202493904097201	0.529226090758191	-5.32441724024418	0	Exon
ENSG00000005156.11	e938726	LIG3	-0.0346269007169145	-0.19811610708625302	-1.27666810363921	0.202504983207977	0.529251144413165	-5.43574478859645	0	Exon
ENSG00000170471.14	e1091202	RALGAPB	0.0998647052206059	-3.42795919395666	1.27664304450031	0.20251382473233498	0.529266552407279	-4.719353454566059	0	Exon
ENSG00000115750.16	e111201	TAF1B	0.0573563088267697	-1.61074729517376	1.27664293089825	0.20251386481477696	0.529266552407279	-5.09223505869337	0	Exon
ENSG00000037474.14	e321262	NSUN2	0.0385634665115191	-0.206549293210486	1.2766385233666102	0.20251541993747801	0.5292667146119601	-5.435891110210821	0	Exon
ENSG00000198838.13	e812994	RYR3	0.0393773534673146	0.23593146103555	1.2766282740788601	0.20251903625840803	0.5292694549426571	-5.529929050937111	0	Exon
ENSG00000109189.12	e288511	USP46	-0.034541592697289	0.7253127320735949	-1.27662708839775	0.20251945461281	0.5292694549426571	-5.6102611795486395	0	Exon
ENSG00000156218.12	e846074	ADAMTSL3	0.0797357758709978	-0.9967306476192191	1.2766140102466201	0.20252406913504298	0.5292776125753711	-5.25737329923693	0	Exon
ENSG00000156256.14	e1105764	USP16	-0.026797365893212004	1.21761626481182	-1.27659291354789	0.202531513100516	0.5292915402131539	-5.6772104907846	0	Exon
ENSG00000143437.20	e65616	ARNT	-0.0373660256687198	-0.290726108656015	-1.2765871992359399	0.20253352942866798	0.5292915402131539	-5.411612352538429	0	Exon
ENSG00000137098.13	e533326	SPAG8	0.11336205277901	-2.10817004278101	1.27658621187937	0.20253387782465598	0.5292915402131539	-4.98697437969033	0	Exon
ENSG00000164024.11	e300159	METAP1	-0.0767197521950548	-2.6141351328791402	-1.2765754211146498	0.20253768545348602	0.529297588764636	-4.86511033649284	0	Exon
ENSG00000141337.12	e969058	ARSG	0.0725400607932809	-2.5309592245744397	1.2765689715341202	0.20253996127722895	0.529299634145928	-4.88469282156839	0	Exon
ENSG00000225648.5	e444159	SBDSP1	-0.0425703688599741	0.0677141983035324	-1.2765600814435	0.202543098299394	0.529303930058613	-5.48652325909081	0	Exon
ENSG00000143951.15	e129424	WDPCP	-0.0818954636007935	-2.9305491161339505	-1.27653515816601	0.20255189309822	0.5293220227826521	-4.79386878813905	0	Exon
ENSG00000214922.9	e379350	HLA-F-AS1	-0.0976230471225638	-2.18210244269219	-1.27653199852044	0.202553008077758	0.5293220227826521	-4.95129588247113	0	Exon
ENSG00000183317.16	e26778	EPHA10	-0.0542011009166703	-0.873034434198479	-1.27651678780624	0.20255837571575197	0.529324361797244	-5.28769943356955	0	Exon
ENSG00000100731.15	e790393	PCNX1	0.0330665713296542	0.33948465957639196	1.2765118428926499	0.202560120725659	0.529324361797244	-5.542709938682769	0	Exon
ENSG00000105298.13	e1011757	CACTIN	-0.0686911680725409	-2.44727215280586	-1.27651144232848	0.20256026208117803	0.529324361797244	-4.89981398648126	0	Exon
ENSG00000141027.20	e926701	NCOR1	-0.0721691772716747	-2.42861116656609	-1.2765040735750701	0.202562862461332	0.529324361797244	-4.8909365956210396	0	Exon
ENSG00000141027.20	e926716	NCOR1	-0.0721691772716747	-2.42861116656609	-1.2765040735750701	0.202562862461332	0.529324361797244	-4.8909365956210396	0	Exon
ENSG00000141027.20	e926732	NCOR1	-0.0721691772716747	-2.42861116656609	-1.2765040735750701	0.202562862461332	0.529324361797244	-4.8909365956210396	0	Exon
ENSG00000183878.15	e1180244	UTY	-0.0464859425562883	-2.4930628186915	-1.2764876926206001	0.20256864326998897	0.5293346559764559	-5.2274851177435995	0	Exon
ENSG00000070950.9	e201335	RAD18	-0.0597638018115848	-2.02096809750243	-1.27648444785194	0.202569788357189	0.5293346559764559	-4.98237244392181	0	Exon
ENSG00000254331.1	e504420	CKS1BP7	-0.10435605744946999	-3.72912029756581	-1.27647496770495	0.20257313395256102	0.529338474388042	-4.67723966029829	0	Exon
ENSG00000260314.2	e571540	MRC1	-0.129779461629596	-3.2944115282957203	-1.27647121357017	0.202574458818293	0.529338474388042	-4.7537098454859805	0	Exon
ENSG00000167182.13	e954882	SP2	-0.0456556059179585	-0.8562107259023729	-1.27646047529244	0.20257824848178801	0.529338474388042	-5.27912074228265	0	Exon
ENSG00000100056.11	e1118423	DGCR14	-0.0463621351174978	-1.1027452275118401	-1.2764586043631	0.20257890875988602	0.529338474388042	-5.22011641510691	0	Exon
ENSG00000090020.10	e19585	SLC9A1	0.05145973743735599	-0.6086105059512	1.2764571422333701	0.20257942476776603	0.529338474388042	-5.3598891320885995	0	Exon
ENSG00000214941.7	e926386	ZSWIM7	-0.0773178819227329	-1.53318080531393	-1.2764490873641499	0.20258226747120603	0.529338474388042	-5.11088031918396	0	Exon
ENSG00000186642.15	e653041	PDE2A	0.0409330532984708	1.10319620178899	1.27644085311411	0.202585173511415	0.529338474388042	-5.66309481016325	0	Exon
ENSG00000100941.8	e778970	PNN	-0.0289709570570857	1.3134658711446499	-1.2764375882765702	0.202586325749768	0.529338474388042	-5.6933042391969	0	Exon
ENSG00000022840.15	e739818	RNF10	-0.0230420462231969	2.18377866959125	-1.2764365021714599	0.202586709062999	0.529338474388042	-5.77866760234705	0	Exon
ENSG00000090316.15	e275505	MAEA	-0.0338569983000893	0.11946761759553601	-1.27642885496543	0.202589407965292	0.529338474388042	-5.5060047046736	0	Exon
ENSG00000179314.13	e917596	WSCD1	-0.0575398474440132	-1.00591906623237	-1.2764284895704	0.202589536923571	0.529338474388042	-5.235791481919691	0	Exon
ENSG00000173210.19	e358957	ABLIM3	-0.0429899925383514	-0.327092339954141	-1.27642509346621	0.20259073550801102	0.529338474388042	-5.39920512824498	0	Exon
ENSG00000165219.21	e552641	GAPVD1	0.0367001619614396	-0.5597310691341401	1.2764176016945	0.20259337959157697	0.529338474388042	-5.3511684269202995	0	Exon
ENSG00000058729.10	e342654	RIOK2	-0.0499558198221465	-1.41247112434529	-1.27641266674681	0.20259512130474303	0.529338474388042	-5.15284634345846	0	Exon
ENSG00000100284.20	e1131434	TOM1	-0.0259413937055062	1.73864614943391	-1.27641262740385	0.20259513519027397	0.529338474388042	-5.74190037648492	0	Exon
ENSG00000013297.10	e260893	CLDN11	-0.11385395091374499	-1.79085712150302	-1.27641102900896	0.202595699321309	0.529338474388042	-5.06469045028974	0	Exon
ENSG00000103194.15	e906272	USP10	0.0374155331701908	-0.659544470997932	1.27640140292556	0.202599096736594	0.529338474388042	-5.33944877249412	0	Exon
ENSG00000113810.15	e258905	SMC4	0.0627660152333333	-2.15708947091311	1.2763995118042	0.20259976419099598	0.529338474388042	-4.95770440587272	0	Exon
ENSG00000070761.7	e891588	CFAP20	-0.0278399569079779	1.40477216043154	-1.2763990599380302	0.20259992367336502	0.529338474388042	-5.69957314798997	0	Exon
ENSG00000100815.12	e798803	TRIP11	0.0375327247612656	-0.0985845625469041	1.27639537000939	0.20260122600612301	0.529338474388042	-5.45886293107882	0	Exon
ENSG00000185347.17	e807535	C14orf80	-0.0775694579695456	-2.2799896714878	-1.2763909675374	0.20260277983375002	0.529338474388042	-4.920970336419201	0	Exon
ENSG00000145016.14	e273560	RUBCN	-0.0619796240321626	-1.93762047320557	-1.27638722329895	0.202604101348422	0.529338474388042	-5.020464469416611	0	Exon
ENSG00000125107.17	e892289	CNOT1	0.0205119827077841	2.12484682757818	1.27638006696427	0.202606627166983	0.5293411721056009	-5.7759569538030195	0	Exon
ENSG00000075043.18	e1101413	KCNQ2	-0.0463224844808345	1.38864493214304	-1.2763582902155701	0.202614313382408	0.529351099653474	-5.697797578129441	0	Exon
ENSG00000154127.9	e673483	UBASH3B	-0.0902844718411813	-2.59293926277334	-1.27635794124102	0.202614436556508	0.529351099653474	-4.86097653296797	0	Exon
ENSG00000198947.15	e1148377	DMD	0.0496036119180419	-0.945809529757602	1.27635660881924	0.202614906848759	0.529351099653474	-5.26030291394365	0	Exon
ENSG00000160285.14	e1115949	LSS	-0.0360948259547584	3.63404721711506	-1.2763360789993	0.20262215316510898	0.529366129865966	-5.877958484410031	0	Exon
ENSG00000205726.14	e1108207	ITSN1	-0.0266772970728338	1.65298758008391	-1.27632840858333	0.202624860605283	0.5293693017773801	-5.731003035610629	0	Exon
ENSG00000182389.19	e159958	CACNB4	0.0386713081670056	0.337662317818274	1.27628793030586	0.20263914873215103	0.529402728640513	-5.55727952809899	0	Exon
ENSG00000138801.8	e303018	PAPSS1	-0.0260728378681174	1.90091697763779	-1.27625764879453	0.202649838060048	0.529417261954605	-5.75356026733209	0	Exon
ENSG00000132692.18	e74901	BCAN	-0.0429976448381495	3.3363552250562902	-1.27625704027279	0.20265005287153198	0.529417261954605	-5.860786959988889	0	Exon
ENSG00000163947.11	e230444	ARHGEF3	0.0314848856345475	3.00250699217925	1.2762506206256201	0.202652319052059	0.529417261954605	-5.840006866357241	0	Exon
ENSG00000185596.16	e853434	WASH3P	0.11832581563936802	-1.73232428870704	1.27624958113845	0.202652686000073	0.529417261954605	-5.05774232827656	0	Exon
ENSG00000135124.14	e740462	P2RX4	0.07835880897933599	-2.89167919785987	1.27624707426262	0.20265357095104697	0.529417261954605	-4.810127456565059	0	Exon
ENSG00000114650.18	e218071	SCAP	-0.026775007375098	0.5693486587696479	-1.27624678649304	0.20265367253662198	0.529417261954605	-5.587038489283509	0	Exon
ENSG00000159733.13	e276620	ZFYVE28	-0.0332592383181294	1.4273466342223502	-1.27623655682908	0.202657283735772	0.529422794286183	-5.708991210643751	0	Exon
ENSG00000196132.11	e1102632	MYT1	0.0651280849743347	-2.2079566746425296	1.27623157424207	0.20265904266826398	0.5294234877021811	-4.95147009219679	0	Exon
ENSG00000174243.9	e701445	DDX23	-0.0434616156790243	-0.8588572744797459	-1.27621835789333	0.202663708303752	0.5294289566052771	-5.28410125004249	0	Exon
ENSG00000203993.4	e565513	ARRDC1-AS1	-0.0328115681722785	0.6221086561662629	-1.27621216281859	0.202665895316105	0.5294289566052771	-5.59384745597811	0	Exon
ENSG00000105928.13	e432425	DFNA5	-0.0596601997657421	-1.4452956677131499	-1.27620941651652	0.202666864833186	0.5294289566052771	-5.142382194633879	0	Exon
ENSG00000099290.15	e580254	FAM21A	-0.0397380271636109	-0.5095512056872371	-1.27620532632184	0.202668308786096	0.5294289566052771	-5.367027829350901	0	Exon
ENSG00000164916.10	e426593	FOXK1	0.0347301503977901	0.14163962705107902	1.27620152336271	0.202669651343593	0.5294289566052771	-5.5055341606881205	0	Exon
ENSG00000084072.16	e28327	PPIE	0.0400242885999756	-0.7429533751957309	1.27619636138325	0.202671473686025	0.5294289566052771	-5.31241113428866	0	Exon
ENSG00000006576.16	e448756	PHTF2	-0.0382247780768572	-0.269649382482328	-1.27619602984191	0.20267159073104002	0.5294289566052771	-5.416194514529951	0	Exon
ENSG00000133818.13	e620286	RRAS2	-0.0639250050240421	-1.65401761177861	-1.27618445452748	0.202675677229375	0.529435730075129	-5.077336896129929	0	Exon
ENSG00000271741.1	e25134		0.0285921886569675	0.294887188581776	1.27617633200217	0.202678544806138	0.52943931936364	-5.536371040911	0	Exon
ENSG00000077147.14	e594746	TM9SF3	-0.0547274224163168	-1.36634407324673	-1.27617084656049	0.20268048140354503	0.529440476701759	-5.15485774148255	0	Exon
ENSG00000132694.18	e75426	ARHGEF11	0.0288938166764312	0.33626149944711603	1.27616096373485	0.20268397050122802	0.52944568942285	-5.54700720557953	0	Exon
ENSG00000280778.1	e61718		-0.0346030096528823	-0.14633055559131	-1.2761557341318002	0.20268581681242	0.529446610855456	-5.44655004098068	0	Exon
ENSG00000119729.11	e124635	RHOQ	0.0289606403993261	2.01849659331023	1.27614137243297	0.20269088727300896	0.529455954187865	-5.76544821301833	0	Exon
ENSG00000157823.16	e848990	AP3S2	0.0236413102683117	1.4701336151186601	1.2761281551703898	0.20269555376735798	0.52946424217601	-5.71088860042899	0	Exon
ENSG00000160695.14	e671396	VPS11	-0.0299337583216274	0.5518618212523821	-1.27612289017698	0.20269741265085198	0.529465182405374	-5.58337706974516	0	Exon
ENSG00000166012.15	e661235	TAF1D	-0.0661511356559366	-1.88809935758975	-1.27611867482279	0.202698900952744	0.529465182405374	-5.018777305505361	0	Exon
ENSG00000149294.16	e666884	NCAM1	-0.0335825229650935	2.82722528412763	-1.2761117387398	0.20270134987122	0.529467677705561	-5.828678591992719	0	Exon
ENSG00000131269.15	e1160715	ABCB7	0.0429988904526156	-0.789158254100979	1.276107008747	0.20270301989922698	0.529468138476902	-5.30253754132787	0	Exon
ENSG00000074582.12	e186205	BCS1L	-0.0357521654090347	-0.42774104042792105	-1.27608846185742	0.202709568383667	0.529478738795478	-5.383167230795451	0	Exon
ENSG00000127995.16	e453734	CASD1	-0.0465763743705373	-0.814274296625412	-1.2760870540167	0.20271006546649198	0.529478738795478	-5.29737112383914	0	Exon
ENSG00000163798.13	e118174	SLC4A1AP	0.0756139531263608	-1.03573846535163	1.27607781108617	0.20271332899844602	0.5294825832074389	-5.2573499888968	0	Exon
ENSG00000184787.18	e1114580	UBE2G2	-0.033961896784159	0.17633337006938898	-1.27607442486916	0.202714524627504	0.5294825832074389	-5.51652082346176	0	Exon
ENSG00000160741.16	e68967	CRTC2	-0.0392651749145889	0.14389022397732998	-1.2760524071306398	0.20272229892958202	0.5294989878648421	-5.50564011256966	0	Exon
ENSG00000168014.16	e654790	C2CD3	0.0273488438173848	0.562082842275901	1.27604225220277	0.202725884633657	0.529504451983979	-5.588874657341889	0	Exon
ENSG00000205336.11	e890648	ADGRG1	0.0449875916736387	3.4546891060809397	1.2760233035927802	0.20273257551009302	0.529514962982131	-5.869284775188791	0	Exon
ENSG00000100150.16	e1130265	DEPDC5	-0.0473347729398767	-1.1802428617371001	-1.27602089283735	0.20273342677496697	0.529514962982131	-5.20241980706272	0	Exon
ENSG00000072682.18	e349589	P4HA2	0.12215884163909199	-3.26871310541861	1.27601621945493	0.20273507700634805	0.529514962982131	-4.75208110043283	0	Exon
ENSG00000080546.13	e406755	SESN1	0.0322893099138778	1.01010744961981	1.2760099044959399	0.20273730691511602	0.529514962982131	-5.6549760582258095	0	Exon
ENSG00000135801.9	e102986	TAF5L	-0.0249504270929899	1.7491050872690201	-1.27600970414365	0.202737377662873	0.529514962982131	-5.74142074035821	0	Exon
ENSG00000049540.16	e445400	ELN	0.103624079105795	-3.01450376186647	1.2759758606935	0.20274932861235298	0.5295422751550929	-4.801315539773389	0	Exon
ENSG00000125753.13	e1057581	VASP	-0.0684378443050407	-2.04982146668201	-1.2759604103733702	0.20275478466934	0.5295526236397929	-4.97875714520599	0	Exon
ENSG00000256525.6	e967176	POLG2	-0.078675894381428	-2.9047545232672	-1.27594791964692	0.20275919566714398	0.5295602425185129	-4.794176119772589	0	Exon
ENSG00000103051.18	e900317	COG4	-0.0367608031097906	-0.35932634001037894	-1.27593515912425	0.20276370201375102	0.529568110312204	-5.4000395281364595	0	Exon
ENSG00000124571.17	e393897	XPO5	0.0397327414581813	-0.7503370944157409	1.27592835492363	0.20276610493009198	0.52957048439632	-5.31461271315917	0	Exon
ENSG00000008056.12	e1151860	SYN1	0.0404719366324074	0.9075655253710541	1.27591196380898	0.20277189356880299	0.5295817009757461	-5.64175479709263	0	Exon
ENSG00000183160.8	e732430	TMEM119	0.11294333728137801	-3.67526343795982	1.27590520812484	0.20277427942187698	0.529584030360746	-4.7175398655730305	0	Exon
ENSG00000213950.2	e1082127	RPS10P2	-0.0618715341793397	-1.7186695140006998	-1.27589976056224	0.20277620331066798	0.5295851532117349	-5.09314879704242	0	Exon
ENSG00000129103.17	e442343	SUMF2	-0.0419012631267159	-0.0828486161446749	-1.2758904795408	0.20277948107393898	0.5295898118976751	-5.46051147516583	0	Exon
ENSG00000207088.1	e247620	SNORA7B	0.0504231578640421	-0.568178457519832	1.27587614183401	0.20278454477473	0.529597464193039	-5.3591952459419	0	Exon
ENSG00000204387.12	e383519	C6orf48	0.032263352925368	1.42360876280258	1.2758737228266999	0.202785399113582	0.529597464193039	-5.70289842110381	0	Exon
ENSG00000204104.11	e196230	TRAF3IP1	-0.053839657666549	-1.29994312941984	-1.2758570564503602	0.202791285373556	0.529608935025197	-5.16976428112946	0	Exon
ENSG00000163449.10	e184405	TMEM169	-0.0462076144638265	-0.7614855280194649	-1.27584973501695	0.20279387120973003	0.52961178637783	-5.31391144886359	0	Exon
ENSG00000172432.18	e393957	GTPBP2	-0.0467566735770177	-1.13975056654296	-1.2758420410398401	0.202796588649536	0.5296149813789229	-5.20931183954939	0	Exon
ENSG00000198363.16	e500521	ASPH	0.0366043573393369	2.07113884417073	1.27583748631804	0.202798197346663	0.529615280808851	-5.77195202033993	0	Exon
ENSG00000140455.16	e831421	USP3	0.0551350720813034	-1.53454152091956	1.2758294501840501	0.20280103567793697	0.529618791447509	-5.109888573811291	0	Exon
ENSG00000118420.16	e402061	UBE3D	0.0822758866999286	-2.0214809121007	1.2758226348605202	0.202803442846468	0.5296211760529721	-5.0087413376951	0	Exon
ENSG00000134853.11	e288918	PDGFRA	-0.0664636353441794	0.558553965221906	-1.2757988797411899	0.20281183330494396	0.529639185869436	-5.57987117412928	0	Exon
ENSG00000173889.15	e260702	PHC3	-0.0243162429513547	1.5111714683633302	-1.2757942703486	0.20281346140098497	0.529639535771745	-5.716749320825759	0	Exon
ENSG00000115091.11	e149912	ACTR3	0.0247479245974271	1.8821243307341697	1.2757849726214299	0.20281674550546802	0.529643359836127	-5.7495075019445006	0	Exon
ENSG00000221968.8	e637406	FADS3	-0.0407090550503043	0.40189752151978003	-1.27577857923281	0.20281900377414602	0.529643359836127	-5.55770022335827	0	Exon
ENSG00000256950.2	e741497		0.0808661615885965	-2.5581076993665497	1.2757773874551799	0.202819424735118	0.529643359836127	-4.86720988807736	0	Exon
ENSG00000178904.18	e1039627	DPY19L3	0.0454096917035451	-0.678300495196033	1.27577204782249	0.202821310813749	0.529643359836127	-5.32749954617395	0	Exon
ENSG00000068394.10	e1154092	GPKOW	-0.033103339191822005	0.133977484880082	-1.27576897462251	0.20282239634307395	0.529643359836127	-5.50584242151759	0	Exon
ENSG00000121904.17	e24703	CSMD2	0.057617836182202994	-1.6158029048169602	1.27576039912445	0.20282542544099302	0.529645558127769	-5.0995813807492505	0	Exon
ENSG00000161813.21	e704212	LARP4	0.0889367523285288	-3.09400799029669	1.27575813155395	0.20282622641377396	0.529645558127769	-4.76625888652691	0	Exon
ENSG00000018408.14	e255523	WWTR1	0.11066781611314802	-3.3585460486638796	1.27574846129387	0.202829642260811	0.529650576330193	-4.740210363764009	0	Exon
ENSG00000136051.13	e731202	KIAA1033	-0.0254486754261682	2.9957881503909505	-1.27572944780836	0.20283635855841	0.5296638136750079	-5.8382019513200705	0	Exon
ENSG00000126883.16	e558721	NUP214	-0.0502197259220799	-0.905531886526114	-1.2757256507160901	0.202837699857567	0.5296638136750079	-5.2722148732664404	0	Exon
ENSG00000130396.20	e423509	MLLT4	0.0494402805290991	-1.2384099043485801	1.27571176889189	0.202842603580583	0.5296727168479729	-5.18545478571055	0	Exon
ENSG00000237296.9	e874783	SMG1P1	-0.14060086355353799	-1.23213970750102	-1.27570625653073	0.20284455083375197	0.5296738998652151	-5.193084607277809	0	Exon
ENSG00000233469.1	e748229	ST6GALNAC4P1	-0.0857059202676965	-3.19224351504071	-1.27569918310497	0.20284704955629698	0.529676522868136	-4.75596584749696	0	Exon
ENSG00000172613.7	e648253	RAD9A	-0.0985303430676455	-3.1354294313052704	-1.2756815622006998	0.202853274325541	0.529684237672024	-4.75489053793864	0	Exon
ENSG00000185787.14	e843844	MORF4L1	-0.0213914000163963	1.8839064506766101	-1.2756767702617	0.202854967152409	0.529684237672024	-5.7515226838832305	0	Exon
ENSG00000198874.12	e443797	TYW1	0.0424856991225432	-1.0217422459296401	1.27567111998047	0.20285696321527802	0.529684237672024	-5.242512698456809	0	Exon
ENSG00000135622.12	e136726	SEMA4F	-0.11276202375364401	-3.6031674850602102	-1.2756700822028502	0.20285732983033603	0.529684237672024	-4.69480580973905	0	Exon
ENSG00000145833.15	e351358	DDX46	0.035845977399906	-0.275637479653877	1.2756694544859999	0.202857551583717	0.529684237672024	-5.421745035602701	0	Exon
ENSG00000165916.8	e631659	PSMC3	0.0291791948583293	2.3576873101122002	1.27566544090581	0.20285896946441104	0.529684237672024	-5.790012947821209	0	Exon
ENSG00000145335.15	e299046	SNCA	0.033276062511087	2.65136690898816	1.27566104620747	0.202860521991331	0.529684389874169	-5.8144044535463895	0	Exon
ENSG00000215114.7	e499763	UBXN2B	0.0322920115054848	0.236187898924559	1.2756412687871799	0.202867508921417	0.5296962514614579	-5.527455437951231	0	Exon
ENSG00000121060.15	e961007	TRIM25	0.0497831728559056	-0.8755648531944481	1.2756368304116599	0.202869076926604	0.5296962514614579	-5.279788126258111	0	Exon
ENSG00000230438.6	e372730	SERPINB9P1	-0.154107099829362	-2.6188607322018598	-1.27563549814498	0.20286954759627301	0.5296962514614579	-4.85836632839467	0	Exon
ENSG00000006025.11	e954617	OSBPL7	-0.0893745768408784	-3.3571961663554704	-1.27561071233815	0.20287830419262498	0.5297070849066451	-4.71819880257323	0	Exon
ENSG00000185737.12	e590325	NRG3	0.065258973295696	-2.2065303925379705	1.27560437885386	0.20288054179839202	0.5297070849066451	-4.95197364648111	0	Exon
ENSG00000143951.15	e129427	WDPCP	0.0338630572465335	-0.127641558383155	1.27560199782751	0.202881383014322	0.5297070849066451	-5.44895296667551	0	Exon
ENSG00000136108.14	e757974	CKAP2	0.0310891487025548	1.2624463575623799	1.2755998308043701	0.202882148625194	0.5297070849066451	-5.6850787671134295	0	Exon
ENSG00000188818.12	e320164	ZDHHC11	-0.19694242368002998	-3.9483786129798104	-1.2755977497248798	0.20288288387409803	0.5297070849066451	-4.656789872545599	0	Exon
ENSG00000149257.13	e656030	SERPINH1	-0.13305413869930902	-2.29831014286082	-1.2755948601383502	0.202883904773142	0.5297070849066451	-4.9593176999406	0	Exon
ENSG00000172379.19	e844511	ARNT2	0.0394957437501538	1.03401660587239	1.2755941467253602	0.202884156824534	0.5297070849066451	-5.65700886426188	0	Exon
ENSG00000165948.10	e800377	IFI27L1	0.11844638702133699	-2.98546935292363	1.27557968911178	0.20288926480111102	0.529715846858507	-4.786704086571629	0	Exon
ENSG00000074755.14	e914719	ZZEF1	0.0276129215237235	0.5401577355925671	1.27557217892357	0.202891918240548	0.529715846858507	-5.581015758183921	0	Exon
ENSG00000031691.6	e395485	CENPQ	-0.0622783873376895	-1.6471040699816102	-1.27555225395044	0.20289895809515301	0.529715846858507	-5.09011574229104	0	Exon
ENSG00000185359.12	e982123	HGS	-0.0379116197938531	-0.16959854145098	-1.27554934557435	0.202899985692147	0.529715846858507	-5.44292407097191	0	Exon
ENSG00000092199.17	e768475	HNRNPC	-0.0200291501340316	4.70117730958897	-1.275543817851	0.20290193877600898	0.529715846858507	-5.93750788891279	0	Exon
ENSG00000173575.19	e850949	CHD2	-0.030610258045721	0.46263300680159897	-1.27554228597514	0.202902480028762	0.529715846858507	-5.56720739980412	0	Exon
ENSG00000159214.12	e32170	CCDC24	-0.0717413035719622	-2.44359732188733	-1.2755386015644699	0.20290378183401	0.529715846858507	-4.88850938697616	0	Exon
ENSG00000152413.14	e337982	HOMER1	0.0341472004236663	2.05219834945957	1.27553372701276	0.202905504158732	0.529715846858507	-5.76307969995505	0	Exon
ENSG00000072803.17	e365815	FBXW11	-0.0210318602977372	2.03260861165361	-1.2755317984891499	0.202906185566678	0.529715846858507	-5.76456543873217	0	Exon
ENSG00000138785.14	e302474	INTS12	0.0426751038507543	-0.8603342597967779	1.27551621710529	0.20291169102023499	0.529715846858507	-5.2829392442547105	0	Exon
ENSG00000138385.15	e165437	SSB	0.0256351761699005	1.17578225749082	1.27551168449779	0.20291329257115498	0.529715846858507	-5.67480053049295	0	Exon
ENSG00000165521.15	e797044	EML5	0.0400710041122847	-0.30864830532577897	1.27551162036925	0.20291331523039102	0.529715846858507	-5.41437693635568	0	Exon
ENSG00000147526.19	e494634	TACC1	-0.0301758435278224	0.9738044634217	-1.2755111423319498	0.20291348414058105	0.529715846858507	-5.65262502935388	0	Exon
ENSG00000132423.11	e405123	COQ3	0.0391979084515044	-0.844002789106573	1.27550751884107	0.20291476447189002	0.529715846858507	-5.307375764057491	0	Exon
ENSG00000187244.10	e1056344	BCAM	0.0752475772360578	-2.61209679158913	1.27550575997158	0.202915385956382	0.529715846858507	-4.86516662496806	0	Exon
ENSG00000104872.10	e1063723	PIH1D1	-0.0327970748030172	0.0693723781951861	-1.2755016854685302	0.202916825659491	0.529715846858507	-5.49354572939832	0	Exon
ENSG00000005700.14	e401823	IBTK	-0.0304442085196473	0.461072466229467	-1.27550160183442	0.20291685521122002	0.529715846858507	-5.56400700157443	0	Exon
ENSG00000069966.18	e826513	GNB5	-0.0338475707996013	4.8701391294181295	-1.27550073675494	0.20291716088326	0.529715846858507	-5.94675517673616	0	Exon
ENSG00000114107.8	e252143	CEP70	0.0377693420776958	-0.29990336045000704	1.27550032023135	0.202917308060165	0.529715846858507	-5.41363581718711	0	Exon
ENSG00000115540.14	e176786	MOB4	-0.0391321217218716	-0.20134964208986103	-1.27550006212847	0.202917399259801	0.529715846858507	-5.44288996133286	0	Exon
ENSG00000132386.10	e912653	SERPINF1	0.11709370152706401	-3.2602129788272	1.27548134943104	0.202924011397494	0.5297292068091939	-4.7622520993207695	0	Exon
ENSG00000071282.11	e201104	LMCD1	0.0894287301958803	-2.60817346473141	1.27547115116369	0.202927615024893	0.529734464167014	-4.866799558196901	0	Exon
ENSG00000228903.7	e437901	RASA4CP	-0.110355555141206	-3.45691611720639	-1.27546719182953	0.20292901409526395	0.529734464167014	-4.70995000684978	0	Exon
ENSG00000188599.17	e869316	NPIPP1	0.111758440185407	-3.1034164961139603	1.2754418072966203	0.20293798414172698	0.529753978824709	-4.77626080832766	0	Exon
ENSG00000160097.15	e24205	FNDC5	-0.0509411020183848	-0.49932968709159903	-1.2754170353627	0.202946737995689	0.529772928845275	-5.36640625747543	0	Exon
ENSG00000160392.13	e1050415	C19orf47	-0.063495599960408	-2.34284614740931	-1.27538714825988	0.202957299804823	0.529789463146896	-4.90723752326953	0	Exon
ENSG00000042062.11	e1096764	FAM65C	-0.0816613696073744	-1.9245682014061	-1.27538664255636	0.202957478518947	0.529789463146896	-5.0137818467576105	0	Exon
ENSG00000087152.15	e950619	ATXN7L3	0.027864317293421998	0.8586056634482541	1.27538642445397	0.20295755559571899	0.529789463146896	-5.6308354608389495	0	Exon
ENSG00000167562.11	e1069423	ZNF701	0.0323279874139994	1.67752210319002	1.27534774754113	0.202971224246769	0.529821241574922	-5.73351295591344	0	Exon
ENSG00000149582.15	e670180	TMEM25	-0.0567922387850368	-1.49368987077824	-1.2753378852983999	0.202974709729714	0.529823829489378	-5.124312366334349	0	Exon
ENSG00000198910.12	e1175012	L1CAM	-0.0425873824644608	0.20863533455144898	-1.2753364841571297	0.202975204920225	0.529823829489378	-5.53244818987172	0	Exon
ENSG00000160789.19	e73768	LMNA	-0.057664926935927	-0.14497846168566902	-1.2753307663292401	0.20297722572070104	0.529825202936605	-5.44901680944938	0	Exon
ENSG00000205629.11	e876351	LCMT1	-0.0333297981601696	0.00381185301201266	-1.27531681694999	0.202982155786057	0.529832823520991	-5.48044266308662	0	Exon
ENSG00000070182.18	e787562	SPTB	0.0374444678622863	1.5356410970997803	1.2753140477732199	0.20298313449396105	0.529832823520991	-5.720565696681731	0	Exon
ENSG00000176771.15	e154368	NCKAP5	-0.0832001883919503	-2.0194698112547	-1.27530818636056	0.20298520609967802	0.52983432948408	-4.9809757979102995	0	Exon
ENSG00000272636.3	e910759	DOC2B	0.078804205920243	-2.32201023162046	1.27529985739545	0.20298814984184899	0.5298381118688721	-4.9291624433493	0	Exon
ENSG00000165271.16	e530797	NOL6	0.0511506378807823	-1.19977467233004	1.2752922447831698	0.20299084042764198	0.529841233415993	-5.20623335713138	0	Exon
ENSG00000120699.12	e752780	EXOSC8	-0.0414292129454251	-0.7271757752285959	-1.2752763535096499	0.202996457090222	0.529845347836844	-5.3116368311520805	0	Exon
ENSG00000152061.23	e83659	RABGAP1L	0.0270650172682031	0.431579024376664	1.2752752489501	0.202996847493507	0.529845347836844	-5.5624377837753	0	Exon
ENSG00000139178.10	e685356	C1RL	0.056096859671715994	-1.1058405729908798	1.275273215439	0.202997566233394	0.529845347836844	-5.2340848335684695	0	Exon
ENSG00000008710.18	e859478	PKD1	0.0608353651358389	-1.44992682831375	1.27526552864837	0.203000283128911	0.529845347836844	-5.13824520655922	0	Exon
ENSG00000186866.16	e1115077	POFUT2	0.032048064138212005	0.7015306958500649	1.2752635305101698	0.20300098937504701	0.529845347836844	-5.6119258620600405	0	Exon
ENSG00000166147.13	e824261	FBN1	0.047787117828512006	-1.0971273971533901	1.2752624115566202	0.20300138487231	0.529845347836844	-5.223385026028571	0	Exon
ENSG00000187735.12	e498946	TCEA1	-0.027366825839776	1.22787639859939	-1.27525053562732	0.20300558248748102	0.5298524025746211	-5.68108245258163	0	Exon
ENSG00000163947.11	e230421	ARHGEF3	0.0314605978739465	3.00253562695	1.27523914997985	0.20300960686932396	0.529859005066174	-5.84127521481288	0	Exon
ENSG00000129484.13	e766593	PARP2	-0.037425053944877995	-0.0395725028541889	-1.27522466764318	0.203014725894184	0.529868464478935	-5.475880522760839	0	Exon
ENSG00000153391.15	e995265	INO80C	0.0944765151924969	-3.2482248225267596	1.27521331697079	0.203018738045744	0.529874404302743	-4.74955148381824	0	Exon
ENSG00000132141.13	e938675	CCT6B	0.06745875905566201	-1.9696421450864898	1.27520597828042	0.20302133210248802	0.529874404302743	-5.00973138720933	0	Exon
ENSG00000242110.7	e324802	AMACR	0.039333192475795996	1.73694392352346	1.27520554288365	0.203021486005904	0.529874404302743	-5.73998434225706	0	Exon
ENSG00000153201.15	e147008	RANBP2	0.0332666211252699	0.6883132833525359	1.2752006146460202	0.203023228038113	0.529875049631802	-5.608247878286151	0	Exon
ENSG00000155659.14	e1157819	VSIG4	0.0981721555950728	-0.798396670147904	1.2751797287538702	0.20303061089936997	0.529881981041235	-5.35358956146866	0	Exon
ENSG00000155659.14	e1157833	VSIG4	0.0981721555950728	-0.798396670147904	1.2751797287538702	0.20303061089936997	0.529881981041235	-5.35358956146866	0	Exon
ENSG00000166535.19	e686734	A2ML1	-0.11751053962157801	-3.12122000317409	-1.27517621649338	0.20303185245201397	0.529881981041235	-4.76223250698742	0	Exon
ENSG00000130706.12	e1100037	ADRM1	-0.0423240998640539	-0.18077369555105202	-1.2751761866431899	0.20303186300381304	0.529881981041235	-5.4370929245654	0	Exon
ENSG00000270136.5	e13871	MINOS1-NBL1	-0.0394176656298952	1.0714931711014302	-1.27516291953504	0.203036552858052	0.5298903195968879	-5.663391595758211	0	Exon
ENSG00000105983.19	e480350	LMBR1	0.0267141197857862	1.02645203237307	1.2751425439926598	0.203043755661337	0.529905216344267	-5.65432927341692	0	Exon
ENSG00000105376.4	e1021170	ICAM5	-0.07023857210405	-1.27187805233883	-1.27512115361912	0.203051317410908	0.529913753020931	-5.18269943360368	0	Exon
ENSG00000161513.11	e971899	FDXR	0.0679102106303656	-2.14796525304852	1.2751149629096101	0.203053505938223	0.529913753020931	-4.965219946668559	0	Exon
ENSG00000079102.16	e506814	RUNX1T1	-0.0431025014961948	-0.41228132374333004	-1.27511225560637	0.20305446302410302	0.529913753020931	-5.388781293200151	0	Exon
ENSG00000139631.18	e707315	CSAD	0.0789208976746401	-2.6138424843701697	1.2751061877321899	0.203056608151048	0.529913753020931	-4.85647378124166	0	Exon
ENSG00000125675.17	e1168034	GRIA3	-0.104305059791869	-3.4831092132539303	-1.2751051342906299	0.203056980567492	0.529913753020931	-4.72251588946569	0	Exon
ENSG00000138119.16	e592628	MYOF	0.0622093660427132	-1.8355636565231899	1.27509733681644	0.20305973717409498	0.529913753020931	-5.05412450930113	0	Exon
ENSG00000175899.14	e687058	A2M	-0.0486922801467072	2.56443197656639	-1.27509371310549	0.20306101825793	0.529913753020931	-5.810952391304901	0	Exon
ENSG00000172466.15	e995180	ZNF24	-0.0683762518717574	-2.04434627721604	-1.27509251071293	0.203061443338857	0.529913753020931	-4.9995579932068095	0	Exon
ENSG00000112655.15	e392941	PTK7	0.0811272972005581	-2.15567727489856	1.2750922365751298	0.20306154025467604	0.529913753020931	-4.95957984778552	0	Exon
ENSG00000173230.15	e243248	GOLGB1	0.0399656901835921	-0.699084682379996	1.27509100545172	0.20306197549362398	0.529913753020931	-5.32900790358116	0	Exon
ENSG00000091490.10	e283407	SEL1L3	-0.061544854001746994	-1.08045540354828	-1.27507860525172	0.20306635937323897	0.529913853165369	-5.22057629892272	0	Exon
ENSG00000165795.22	e767857	NDRG2	-0.031147905942677002	4.23791610345042	-1.27507612531523	0.20306723612087102	0.529913853165369	-5.91183039561491	0	Exon
ENSG00000065154.11	e605526	OAT	-0.089514650075263	-2.65967534478319	-1.2750757257190801	0.20306737739288502	0.529913853165369	-4.8428639943640395	0	Exon
ENSG00000133958.13	e799946	UNC79	-0.0427565881815883	-0.566920726133898	-1.27507398329901	0.20306799340364198	0.529913853165369	-5.3589612633806	0	Exon
ENSG00000111581.9	e719418	NUP107	-0.0528632259323181	-1.6871819122431397	-1.2750627213719299	0.20307197494963697	0.5299203421598611	-5.07266918236916	0	Exon
ENSG00000107104.18	e524718	KANK1	-0.0442776648126276	-0.43326968757501294	-1.27505429026175	0.20307495572490397	0.529924219547	-5.38116584971848	0	Exon
ENSG00000153317.14	e516133	ASAP1	0.0848619929963252	-2.94902486503788	1.2750371530878202	0.203081014582445	0.529933639900265	-4.791184781740481	0	Exon
ENSG00000101624.10	e990107	CEP76	0.0509235687781235	-1.64881786067458	1.2750296659752198	0.20308366169682898	0.529933639900265	-5.091078412518249	0	Exon
ENSG00000184216.12	e1175661	IRAK1	0.0574823788084193	-1.28760959132503	1.27502681661411	0.20308466911248002	0.529933639900265	-5.17293986060567	0	Exon
ENSG00000198843.12	e255972		0.0247868534741205	2.72566189303828	1.27502544636902	0.20308515357548498	0.529933639900265	-5.821273948802769	0	Exon
ENSG00000107147.12	e561707	KCNT1	0.0684193833506453	-1.1841130259742099	1.27502293797461	0.203086040444056	0.529933639900265	-5.21298671427372	0	Exon
ENSG00000174353.17	e444346	STAG3L3	-0.0595358015850486	-0.164663012273691	-1.2750070476952	0.20309165868108803	0.5299379370110171	-5.4406707627486695	0	Exon
ENSG00000147548.16	e494059	WHSC1L1	-0.021812000061325002	1.8559118803439298	-1.27500566071832	0.20309214907212197	0.5299379370110171	-5.75382907209838	0	Exon
ENSG00000178950.16	e274737	GAK	-0.0327366568459713	0.0563214685490133	-1.27500559565266	0.20309217207729702	0.5299379370110171	-5.49206396856192	0	Exon
ENSG00000170293.8	e209994	CMTM8	-0.0860662208745065	-2.69474086175462	-1.27499848148501	0.20309468743516101	0.5299405995852371	-4.84696497576255	0	Exon
ENSG00000180198.15	e20696	RCC1	0.0800816035669277	-2.49626181426472	1.27499365539163	0.203096393811053	0.5299411512367029	-4.89821669758132	0	Exon
ENSG00000173692.12	e191777	PSMD1	0.0220100437586093	1.7679213179950402	1.27497930863609	0.203101466497095	0.529943438275743	-5.74261250938269	0	Exon
ENSG00000099377.13	e882722	HSD3B7	-0.12345013845455499	-3.6540901334536295	-1.27497721563826	0.203102206541206	0.529943438275743	-4.6836036848332805	0	Exon
ENSG00000099377.13	e882740	HSD3B7	-0.12345013845455499	-3.6540901334536295	-1.27497721563826	0.203102206541206	0.529943438275743	-4.6836036848332805	0	Exon
ENSG00000039123.15	e329915	SKIV2L2	0.0296263037374377	0.316138918485758	1.2749742640436201	0.203103250172125	0.529943438275743	-5.5423234091789695	0	Exon
ENSG00000139437.17	e733849	TCHP	-0.0665781280201932	-2.1067650172741597	-1.2749594525653798	0.20310848730434303	0.529953202379525	-4.96232699017963	0	Exon
ENSG00000147509.13	e498930	RGS20	0.0665778009022104	-1.7720095126877	1.2749403525321201	0.203115240955587	0.5299629683248069	-5.06004121268734	0	Exon
ENSG00000119787.13	e121639	ATL2	0.0323960390633351	0.50525500058596	1.2749257705183101	0.203120397174188	0.5299629683248069	-5.57472757390883	0	Exon
ENSG00000132475.9	e974776	H3F3B	-0.0340218701519436	4.7775204309383	-1.2749255685427099	0.20312046859368899	0.5299629683248069	-5.94273892871675	0	Exon
ENSG00000242086.8	e271497	LINC00969	-0.0806863596587103	-0.800384047360881	-1.27492200672729	0.20312172807101	0.5299629683248069	-5.30949011457671	0	Exon
ENSG00000114573.9	e241115	ATP6V1A	0.0241194509049334	2.37462232927	1.2749205932718601	0.20312222787812698	0.5299629683248069	-5.794082064498499	0	Exon
ENSG00000163702.18	e203152	IL17RC	-0.0593760013261878	-1.83203205637712	-1.27491830657489	0.20312303647108998	0.5299629683248069	-5.0303174612566695	0	Exon
ENSG00000185989.10	e765787	RASA3	-0.0536243808218241	-1.08635198720652	-1.27491818316714	0.20312308010905103	0.5299629683248069	-5.22655714486626	0	Exon
ENSG00000139437.17	e733793	TCHP	-0.048129839846425	-0.948122651584546	-1.2749150434131498	0.20312419035329202	0.5299629683248069	-5.25427975961673	0	Exon
ENSG00000164076.16	e223375	CAMKV	-0.0428496684610279	2.7728985522773395	-1.27490553635495	0.20312755215857997	0.529965221264309	-5.81895985548884	0	Exon
ENSG00000151718.15	e317087	WWC2	-0.0368738076885978	-0.31371296998908194	-1.27490414569005	0.20312804391712	0.529965221264309	-5.40638672784835	0	Exon
ENSG00000249471.7	e1076899	ZNF324B	-0.0919437672422441	-2.82904641708799	-1.27489012199079	0.20313300294175501	0.529974258834238	-4.80425499807923	0	Exon
ENSG00000111011.17	e742215	RSRC2	0.0233211384215707	1.65851814509219	1.27487919252604	0.203136867852476	0.5299802897150129	-5.73308151474336	0	Exon
ENSG00000078269.13	e420710	SYNJ2	-0.0873666704802862	-2.78657977910508	-1.27487327866287	0.20313895915325697	0.5299802897150129	-4.8230587586330005	0	Exon
ENSG00000058091.16	e452101	CDK14	-0.0608710389380342	-1.5363903367019098	-1.27487090168187	0.20313979972198498	0.5299802897150129	-5.14806762912579	0	Exon
ENSG00000092098.16	e773000	RNF31	-0.0406410910459498	-0.6655561143961071	-1.27485723766078	0.20314463176149	0.529984168947826	-5.3277642892396395	0	Exon
ENSG00000154874.14	e929846	CCDC144B	0.102415820124007	-0.198304458291637	1.27485636334546	0.20314494095050498	0.529984168947826	-5.44579189532848	0	Exon
ENSG00000113231.13	e337284	PDE8B	0.0484485945259099	0.847351371602543	1.2748504833727201	0.20314702032709195	0.529984168947826	-5.632642332717039	0	Exon
ENSG00000140854.12	e890979	KATNB1	-0.0345034115513664	0.303837310066794	-1.27484978599103	0.20314726694817498	0.529984168947826	-5.541415155533691	0	Exon
ENSG00000157020.17	e203810	SEC13	-0.0440760298966663	-0.6285689080580279	-1.2748267253112602	0.20315542221784	0.530001544362525	-5.35091150591416	0	Exon
ENSG00000186001.12	e273787	LRCH3	0.0398665690278308	-0.7533005918893829	1.2748107991841298	0.203161054535928	0.530007572046204	-5.304325141822201	0	Exon
ENSG00000180773.14	e660869	SLC36A4	0.0421818427209667	-0.202255387049955	1.2748068688006298	0.20316244454428603	0.530007572046204	-5.4391588793512495	0	Exon
ENSG00000182372.8	e481626	CLN8	0.0305000274428101	1.83375229623305	1.27480574611304	0.203162841592092	0.530007572046204	-5.751601735150371	0	Exon
ENSG00000253641.5	e483572		0.07631770647429101	-2.16631942520041	1.27480328132275	0.20316371328767702	0.530007572046204	-4.97676863366854	0	Exon
ENSG00000266733.5	e936532	TBC1D29	-0.10431431677173501	-3.6373637047897596	-1.2747938373811298	0.20316705324914197	0.530009025888808	-4.6896439073281	0	Exon
ENSG00000165458.13	e652837	INPPL1	0.0732107983299216	-2.24838002903229	1.27479325028956	0.20316726088233603	0.530009025888808	-4.94788714995786	0	Exon
ENSG00000158856.17	e487568	DMTN	-0.0583929437724288	-0.714493634509014	-1.2747874527209802	0.20316931128234	0.530009333438396	-5.32069907461901	0	Exon
ENSG00000078804.12	e1087542	TP53INP2	-0.0942044043397698	-2.7475345949045895	-1.27477786520601	0.20317270208882998	0.530009333438396	-4.836204148920559	0	Exon
ENSG00000205336.11	e890485	ADGRG1	0.0449451645432172	3.45466241763292	1.27476874850334	0.203175926422	0.530009333438396	-5.87085483277258	0	Exon
ENSG00000163466.15	e185210	ARPC2	0.0248760155424791	1.92403981117264	1.27476867518144	0.203175952354142	0.530009333438396	-5.755510168664	0	Exon
ENSG00000137996.12	e51925	RTCA	0.0957444835145789	-3.55137789649961	1.27476538563905	0.203177115786335	0.530009333438396	-4.70157039467961	0	Exon
ENSG00000264522.5	e64720	OTUD7B	-0.0571503694082572	-1.03348289003602	-1.27476107919485	0.203178638879651	0.530009333438396	-5.24749177407754	0	Exon
ENSG00000185359.12	e982051	HGS	-0.0440687545430036	-0.41072016415197105	-1.2747568430218799	0.203180137127747	0.530009333438396	-5.38722038271258	0	Exon
ENSG00000010017.12	e375471	RANBP9	0.0260009133976023	1.7629215958554798	1.27475589915103	0.20318047095674102	0.530009333438396	-5.74081790160618	0	Exon
ENSG00000138111.14	e598586	MFSD13A	-0.114256038216589	-2.7563942632396903	-1.27475486942295	0.20318083515224603	0.530009333438396	-4.84184302128591	0	Exon
ENSG00000267009.6	e969145		-0.0204494567603292	2.7792425072956	-1.2747494238644501	0.20318276115207198	0.5300104573196189	-5.82537836266127	0	Exon
ENSG00000112769.18	e408660	LAMA4	0.0657438729738563	-1.77212858891845	1.274727841235	0.20319039468598102	0.53002646940844	-5.05895633393525	0	Exon
ENSG00000136636.12	e97823	KCTD3	-0.0350744098090582	-0.0517243459303065	-1.27471237850738	0.20319586380819	0.530036835389167	-5.46528002294057	0	Exon
ENSG00000253047.1	e65415		-0.0977745150294409	-3.2579758983904905	-1.27469837525422	0.203200816811352	0.530040908902509	-4.744178974191639	0	Exon
ENSG00000017260.19	e248998	ATP2C1	-0.0274687345362427	1.0569570676025	-1.2746972762823001	0.20320120552557897	0.530040908902509	-5.656797936098799	0	Exon
ENSG00000171497.4	e313865	PPID	0.0445732836051106	-0.7518941808088009	1.27469528130721	0.20320191116392	0.530040908902509	-5.31769608670296	0	Exon
ENSG00000010327.10	e227454	STAB1	0.0898219754169979	-1.8404780598422301	1.27468407358678	0.20320587545587196	0.530045373845566	-5.057398579559241	0	Exon
ENSG00000145741.15	e335604	BTF3	0.0201353841969697	2.75218698093865	1.2746819873131001	0.20320661339968202	0.530045373845566	-5.82532428208896	0	Exon
ENSG00000134871.17	e763786	COL4A2	0.0993500650449332	-2.6403108874930696	1.27466066449648	0.20321415568671397	0.530051778445766	-4.86758685455307	0	Exon
ENSG00000231252.2	e40916		0.0927044337273665	-2.7813924340345495	1.2746606344141398	0.20321416632755301	0.530051778445766	-4.82678508056079	0	Exon
ENSG00000075539.13	e287609	FRYL	-0.0385130604173272	0.690738639538199	-1.27465820381566	0.20321502608963396	0.530051778445766	-5.60542027570794	0	Exon
ENSG00000188352.12	e529030	FOCAD	0.0282503381266031	1.34277075670118	1.27465813661514	0.20321504986014002	0.530051778445766	-5.6938820485605	0	Exon
ENSG00000082898.16	e128973	XPO1	-0.0290071985708824	1.4806612178928997	-1.27464981148638	0.20321799468203	0.5300525465969891	-5.710710448013151	0	Exon
ENSG00000162521.18	e24016	RBBP4	0.116460605605749	-3.6316598256658	1.2746419262821398	0.20322078391956003	0.5300525465969891	-4.686040551434219	0	Exon
ENSG00000139718.10	e741366	SETD1B	-0.0304985835115425	1.15269026134386	-1.2746362488787601	0.203222792207836	0.5300525465969891	-5.677813928682821	0	Exon
ENSG00000221968.8	e637418	FADS3	-0.040682344607304	0.40182489884691797	-1.27463616823515	0.203222820734295	0.5300525465969891	-5.55910140507263	0	Exon
ENSG00000221968.8	e637428	FADS3	-0.040682344607304	0.40182489884691797	-1.27463616823515	0.203222820734295	0.5300525465969891	-5.55910140507263	0	Exon
ENSG00000164754.13	e513065	RAD21	-0.025310035909803	1.6756419632433601	-1.2746229379534801	0.20322750078610302	0.530060853177166	-5.734440767015999	0	Exon
ENSG00000144290.16	e162269	SLC4A10	0.0347034995029017	1.1568333982852	1.27461013063957	0.203232031293244	0.5300687695934551	-5.6706079886485705	0	Exon
ENSG00000197530.12	e2721	MIB2	-0.0522487244904779	-1.15481007791086	-1.2745974783337601	0.20323650703974103	0.5300735360835639	-5.19944362645313	0	Exon
ENSG00000119688.20	e792879	ABCD4	0.0415877654717767	-0.5811213437260351	1.2745965103488401	0.203236849466864	0.5300735360835639	-5.34752493469297	0	Exon
ENSG00000160796.16	e217487	NBEAL2	-0.081575334109609	-2.3841710921349	-1.27458642318713	0.203240417851013	0.530077263131536	-4.90537486952978	0	Exon
ENSG00000123901.8	e661469	GPR83	0.0811596689271769	-2.61553592626829	1.2745840167323899	0.20324126915323898	0.530077263131536	-4.8891328887373495	0	Exon
ENSG00000182185.18	e789158	RAD51B	-0.0607051448723174	-1.6502969507441598	-1.2745695309793101	0.203246393656998	0.530086728337891	-5.07685214365175	0	Exon
ENSG00000132879.13	e9340	FBXO44	-0.0373328011950528	-0.0976978458765381	-1.27455258389424	0.20325238900550102	0.530098464637613	-5.46292397190408	0	Exon
ENSG00000103266.10	e855553	STUB1	-0.0210419076484219	2.9919140520192795	-1.2745421082828001	0.203256095013749	0.530104230026331	-5.8403047431854205	0	Exon
ENSG00000116809.11	e11489	ZBTB17	-0.0485106026942513	-1.11772234953891	-1.27452819030076	0.20326101892268802	0.530113171665753	-5.213362582564559	0	Exon
ENSG00000114544.16	e245748	SLC41A3	0.0965621190060945	-3.4720192247480695	1.27452157737062	0.20326335847816698	0.5301153731221301	-4.7229939425556	0	Exon
ENSG00000164076.16	e223368	CAMKV	-0.0442007561600803	3.3643933408478097	-1.27451551471555	0.20326550337187801	0.530115989415997	-5.86006669122936	0	Exon
ENSG00000197442.9	e415203	MAP3K5	-0.0333343735348351	0.9057208993339351	-1.2745124554955802	0.20326658569302106	0.530115989415997	-5.644757481218599	0	Exon
ENSG00000123119.11	e506312	NECAB1	-0.0339262192934731	0.798044308170397	-1.27450177304993	0.20327036506749102	0.530121945800223	-5.622587409084329	0	Exon
ENSG00000170248.13	e211060	PDCD6IP	-0.0292130018092414	0.14867000367787697	-1.2744926535245902	0.20327359153234303	0.530126460138624	-5.510127203735889	0	Exon
ENSG00000130684.13	e1084828	ZNF337	-0.0375354506718049	-0.146719843989009	-1.27448794640397	0.203275256914288	0.5301269032213229	-5.44573767369011	0	Exon
ENSG00000110429.13	e626026	FBXO3	0.0217485367029304	2.04551914606713	1.27447861781118	0.203278557405179	0.530131610509868	-5.76689788234695	0	Exon
ENSG00000266456.1	e985984		0.107505401314159	-3.2578138856063803	1.27446534224726	0.20328325441670603	0.530135618741759	-4.76902862984436	0	Exon
ENSG00000113108.18	e355008	APBB3	-0.0506313849612954	-1.1878553624202401	-1.27446500456707	0.20328337389196602	0.530135618741759	-5.2018368767341	0	Exon
ENSG00000105429.12	e1054136	MEGF8	-0.0277974333950984	1.0464530653805	-1.2744614935037701	0.20328461615091198	0.530135618741759	-5.66441984881683	0	Exon
ENSG00000198865.9	e328110	CCDC152	0.0848185105324119	-2.2551798742716502	1.2744573663549499	0.20328607639585897	0.530135618741759	-4.94568706798975	0	Exon
ENSG00000090104.11	e88074	RGS1	0.236142742379678	-3.48153436285182	1.27443534336947	0.20329386857628898	0.530146063449364	-4.80170660626374	0	Exon
ENSG00000109920.12	e632164	FNBP4	0.035470967385988	0.136013113207887	1.27442392962194	0.20329790707833897	0.530146063449364	-5.50949044946019	0	Exon
ENSG00000139579.12	e712351	NABP2	0.0299892842236481	0.5378102012863839	1.27442350775601	0.203298056347391	0.530146063449364	-5.5844477861824	0	Exon
ENSG00000138074.14	e116669	SLC5A6	-0.07657214326200901	-1.4523393758603502	-1.2744217389084198	0.20329868222056302	0.530146063449364	-5.13594887068094	0	Exon
ENSG00000059588.9	e104254	TARBP1	-0.0408724433707881	0.185481787950337	-1.27441859854107	0.203299793383457	0.530146063449364	-5.516174084693099	0	Exon
ENSG00000104884.14	e1057098	ERCC2	-0.0475002682457444	-1.25376647126623	-1.27441722408516	0.203300279711528	0.530146063449364	-5.18320920343357	0	Exon
ENSG00000162595.5	e43817	DIRAS3	0.0935061855804046	-2.60046323521496	1.27441645935088	0.20330055030023803	0.530146063449364	-4.8986054989787995	0	Exon
ENSG00000182700.4	e354535	IGIP	0.0228924279143975	4.81099838025225	1.27440522325201	0.20330452604031302	0.530152531013178	-5.94492042082927	0	Exon
ENSG00000139436.20	e734007	GIT2	0.0236044325271926	1.4255840860799798	1.27440012225448	0.20330633097735604	0.530153337770399	-5.71048307715751	0	Exon
ENSG00000133943.20	e798365	C14orf159	-0.0639015683561142	-2.04352797246788	-1.27439314709093	0.20330879908829302	0.530154748877886	-4.9850781809577	0	Exon
ENSG00000159788.18	e277958	RGS12	0.0473335324428977	1.2289506032875401	1.2743901396851298	0.203309863243741	0.530154748877886	-5.68681514045912	0	Exon
ENSG00000100380.13	e1136286	ST13	-0.0214676818290145	3.33031083155483	-1.2743841281234198	0.203311990416881	0.5301563958639139	-5.8616353377806	0	Exon
ENSG00000116171.16	e38152	SCP2	-0.0252455556351328	1.5965426526451498	-1.2743776317117401	0.203314289171025	0.5301572570099551	-5.72518169469889	0	Exon
ENSG00000064999.13	e388519	ANKS1A	-0.0501992495634499	-1.01160508082127	-1.27437474171424	0.203315311802243	0.5301572570099551	-5.2379694372506105	0	Exon
ENSG00000177189.12	e1147167	RPS6KA3	-0.0348770619194752	0.543941236708318	-1.2743536746736899	0.20332276652900197	0.530172795764738	-5.58112533586939	0	Exon
ENSG00000237289.9	e821269	CKMT1B	0.168305484911463	-3.5989019672488904	1.27434572398504	0.203325579990405	0.530172942033054	-4.71963610934862	0	Exon
ENSG00000156170.12	e508312	NDUFAF6	0.0451752296155925	-1.08693855979404	1.27434304435575	0.203326528220792	0.530172942033054	-5.236700521301691	0	Exon
ENSG00000111670.14	e729684	GNPTAB	0.0341905919564466	0.22975112463125896	1.27434083661799	0.20332730946711897	0.530172942033054	-5.52941861394098	0	Exon
ENSG00000164741.14	e484703	DLC1	-0.0533702511380321	-1.0870770482303	-1.27433348744334	0.203329910115935	0.530175823372176	-5.220477350328	0	Exon
ENSG00000155463.12	e769601	OXA1L	0.0318484289613955	0.388126376968937	1.27431494830726	0.20333647065893698	0.530189029882334	-5.55894659894521	0	Exon
ENSG00000178796.12	e67570	RIIAD1	0.0851486804590213	-2.7066914721299398	1.274293021613	0.20334423017496	0.530203884486919	-4.86677034380984	0	Exon
ENSG00000204394.12	e383411	VARS	0.0458168803867704	-1.0526901593829399	1.27428763072127	0.203346137960837	0.530203884486919	-5.2451286416544995	0	Exon
ENSG00000134153.9	e813718	EMC7	-0.0252127992050062	1.44838402761221	-1.2742850269993	0.20334705939823497	0.530203884486919	-5.707676584152829	0	Exon
ENSG00000225335.3	e1117805		0.110063395410841	-3.4389347505844503	1.27428016039605	0.20334878166029396	0.530203884486919	-4.7156185189384	0	Exon
ENSG00000114850.6	e257443	SSR3	0.0244620054984492	2.3216165507603903	1.2742777175847	0.203349646160779	0.530203884486919	-5.7941855827361906	0	Exon
ENSG00000272886.5	e229067	DCP1A	-0.0418921979872958	-0.736646466354445	-1.27426723196059	0.20335335700879603	0.530209660107705	-5.30864837135443	0	Exon
ENSG00000090006.17	e1051324	LTBP4	-0.0722049174426079	-1.55989535128883	-1.27425355934738	0.20335819580225098	0.530218376549824	-5.100658381115499	0	Exon
ENSG00000135677.10	e718235	GNS	0.0357643763253497	-0.213555623919846	1.27423109001076	0.20336614797472802	0.5302333490075429	-5.440703749936321	0	Exon
ENSG00000110011.13	e640756	DNAJC4	-0.0408798795135864	-0.42660977563398295	-1.2742288807849098	0.203366929858994	0.5302333490075429	-5.38345169886821	0	Exon
ENSG00000189180.15	e576962	ZNF33A	-0.0380432445289652	-0.507010480449562	-1.2742035191363899	0.203375905954261	0.530252852084025	-5.36668502365275	0	Exon
ENSG00000137161.16	e392446	CNPY3	-0.0305470186524667	0.39049509488773204	-1.2741991521251201	0.203377451573442	0.5302529818700179	-5.556533209142881	0	Exon
ENSG00000119929.12	e596458	CUTC	-0.0552606917793159	-1.3941587928683798	-1.2741738246775902	0.203386415902969	0.5302724538393829	-5.15790977512683	0	Exon
ENSG00000141756.18	e946014	FKBP10	-0.0767323763868976	-2.71460238810255	-1.2741689055974899	0.20338815698261398	0.53027309308333	-4.83308977676137	0	Exon
ENSG00000137842.6	e820210	TMEM62	-0.0310670202196199	0.530227395467854	-1.27416319855767	0.20339017696964498	0.5302744594791641	-5.58187350422299	0	Exon
ENSG00000138162.18	e604598	TACC2	0.0426907123389641	-0.31290546676011	1.27415852743871	0.203391830306982	0.5302748699407971	-5.42065831514097	0	Exon
ENSG00000105497.7	e1068532	ZNF175	0.04889268576653799	-1.19348897871587	1.27415177988851	0.20339421861217896	0.53027629782121	-5.20065067189844	0	Exon
ENSG00000136425.12	e842829	CIB2	0.0752844098934383	-2.1281052023336398	1.27414852753132	0.203395369796054	0.53027629782121	-4.96494720530237	0	Exon
ENSG00000038945.14	e484953	MSR1	0.0970717212360491	-1.4826070335403299	1.27414339950375	0.20339718489008102	0.530277129976395	-5.19311244699651	0	Exon
ENSG00000103275.19	e857022	UBE2I	0.0283903982738063	0.564295663689121	1.27412407500636	0.20340402501035199	0.530291062777045	-5.58881465952666	0	Exon
ENSG00000198931.10	e908273	APRT	-0.0355752137130427	1.24586350813527	-1.27411333387149	0.203407827026922	0.530297074844184	-5.68473683429206	0	Exon
ENSG00000159111.12	e954758	MRPL10	-0.0319869607073817	0.21633577123148498	-1.2740837581438502	0.203418296152516	0.53032046827012	-5.524104725184151	0	Exon
ENSG00000184949.15	e1134530	FAM227A	0.0978010477788461	-3.10224864560051	1.27407571295074	0.2034211440335	0.5303225460584949	-4.77221288881159	0	Exon
ENSG00000113593.11	e332317	PPWD1	-0.0360442795315164	-0.12905475028132402	-1.2740695859103601	0.203423312935953	0.5303225460584949	-5.4526220856681595	0	Exon
ENSG00000141627.13	e998357	DYM	0.0272507524647558	0.6608465448229021	1.27406882793283	0.20342358125253196	0.5303225460584949	-5.60290591159614	0	Exon
ENSG00000170471.14	e1091360	RALGAPB	0.027493339727101	0.40090083741290794	1.27405236982639	0.203429407323909	0.530327926220889	-5.56176029975443	0	Exon
ENSG00000204642.13	e379309	HLA-F	-0.0954420315144755	-3.10080026695664	-1.27405204179975	0.203429523444618	0.530327926220889	-4.77953206309301	0	Exon
ENSG00000070371.15	e1118578	CLTCL1	0.0734438344025772	-2.4945794955378497	1.27405031944391	0.203430133155603	0.530327926220889	-4.89082812899489	0	Exon
ENSG00000197157.10	e468325	SND1	0.0325294239099488	0.28213840822851194	1.2740280363793701	0.203438021442279	0.530342682052843	-5.53964551436737	0	Exon
ENSG00000147408.14	e486878	CSGALNACT1	-0.044501204192595	-0.112176156384068	-1.2740159699502	0.203442293095828	0.530342682052843	-5.45187802112094	0	Exon
ENSG00000119711.12	e792604	ALDH6A1	-0.0322052117759941	3.26038751401361	-1.27400685635631	0.20344551945546802	0.530342682052843	-5.85816826280524	0	Exon
ENSG00000152767.16	e761548	FARP1	0.0482105833552675	-0.825295154913764	1.27399905102943	0.20344828269716003	0.530342682052843	-5.2918974010584	0	Exon
ENSG00000085449.14	e189597	WDFY1	-0.0297047479631837	0.35089811900211104	-1.27399190032643	0.203450814212994	0.530342682052843	-5.549064385068	0	Exon
ENSG00000116791.13	e45103	CRYZ	-0.06831924046707401	-0.669625923421793	-1.27399094287839	0.203451153173702	0.530342682052843	-5.326000875819309	0	Exon
ENSG00000114867.20	e266073	EIF4G1	0.0551137337161744	-1.42672891005846	1.27398450806282	0.203453431271126	0.530342682052843	-5.1573412452842495	0	Exon
ENSG00000183878.15	e1179979	UTY	0.0544561386946701	-3.15926216517443	1.27398399243316	0.203453613818672	0.530342682052843	-5.0288099502711106	0	Exon
ENSG00000110921.12	e733564	MVK	-0.0624902467201692	-1.81729305106546	-1.27398146407844	0.20345450892979502	0.530342682052843	-5.0371297473062	0	Exon
ENSG00000133106.14	e754463	EPSTI1	-0.109921293454712	-3.2835133778243	-1.27397728186854	0.20345598956007702	0.530342682052843	-4.74033716531285	0	Exon
ENSG00000143727.15	e108681	ACP1	0.0240302119744139	1.16215339939499	1.27397541725996	0.20345664969111302	0.530342682052843	-5.67380490718742	0	Exon
ENSG00000170954.11	e1070040	ZNF415	0.07650722733844201	-1.5756024203927401	1.2739751535293602	0.203456743060301	0.530342682052843	-5.09944920230913	0	Exon
ENSG00000127191.17	e563482	TRAF2	-0.0458843734772189	-0.9813673764141471	-1.2739733429201499	0.203457384075546	0.530342682052843	-5.24297205919587	0	Exon
ENSG00000071564.14	e1009362	TCF3	-0.0555034088223706	-1.8650727910535903	-1.27397129167497	0.203458110285629	0.530342682052843	-5.02176565823862	0	Exon
ENSG00000162572.19	e1334	SCNN1D	-0.0884573444441439	-2.9086444435430403	-1.27397058312812	0.20345836113558702	0.530342682052843	-4.79344162409659	0	Exon
ENSG00000119638.12	e793849	NEK9	0.0198333756051481	3.0318210270887	1.27396671416413	0.20345973088591698	0.530342682052843	-5.845659508690339	0	Exon
ENSG00000198865.9	e328113	CCDC152	0.101022450228157	-2.8021181915440203	1.27395565212107	0.203463647278276	0.530344925814437	-4.8322404144491395	0	Exon
ENSG00000071553.16	e1176700	ATP6AP1	-0.0327382173024104	0.700418396340107	-1.27395168608938	0.203465051420762	0.530344925814437	-5.61185769547186	0	Exon
ENSG00000088808.16	e805686	PPP1R13B	0.04857129074754099	-0.6969369262010481	1.2739516054291598	0.20346507997795701	0.530344925814437	-5.32789438964028	0	Exon
ENSG00000105321.12	e1059840	CCDC9	-0.0592636780543192	-1.70797190988941	-1.27394058488833	0.20346898175179	0.530351196313792	-5.0606928984653	0	Exon
ENSG00000198522.13	e118071	GPN1	0.0330259829062056	0.24637787301465697	1.2739293569022399	0.20347295702694398	0.530357658304079	-5.5284244202505395	0	Exon
ENSG00000148399.12	e565405	DPH7	0.0617331004927805	-1.86864814641328	1.27391442122166	0.20347824510152399	0.530367542020688	-5.0268902183167405	0	Exon
ENSG00000114739.13	e212884	ACVR2B	-0.0424943775381371	-0.7261350302331742	-1.2739083673865101	0.20348038852973105	0.530367706923254	-5.31098126735262	0	Exon
ENSG00000198276.14	e1102393	UCKL1	-0.0336845456154214	0.192454781699037	-1.2739057911072	0.203481300695308	0.530367706923254	-5.518754376681451	0	Exon
ENSG00000111328.6	e743435	CDK2AP1	0.0314329923342818	4.28115104018553	1.27389455384552	0.203485279430577	0.530372523907363	-5.91685400787671	0	Exon
ENSG00000133027.17	e927866	PEMT	0.0459504607949783	-0.846073670873723	1.27389212011895	0.20348614113854502	0.530372523907363	-5.288406146215371	0	Exon
ENSG00000161526.14	e974456	SAP30BP	-0.0348268824157921	0.0181536667085071	-1.27386710173594	0.20349499953560896	0.5303883808208549	-5.484969658402901	0	Exon
ENSG00000176182.5	e1058487	MYPOP	-0.0786709271311355	-1.98927440866703	-1.2738634989728999	0.20349627520903896	0.5303883808208549	-5.00768944709844	0	Exon
ENSG00000160710.15	e70053	ADAR	0.0208507537167288	2.02762670966073	1.2738602418861102	0.20349742848976898	0.5303883808208549	-5.770079245711121	0	Exon
ENSG00000136271.10	e438982	DDX56	-0.0351362989005391	-0.27605027986120195	-1.2738580353413702	0.203498209793596	0.5303883808208549	-5.4200479048364105	0	Exon
ENSG00000130803.14	e1019539	ZNF317	0.0196958000464146	2.9492613760758597	1.2738449170105501	0.203502854839652	0.5303965877098871	-5.84034747977649	0	Exon
ENSG00000163995.19	e279531	ABLIM2	-0.0611410451661189	-1.86669235557484	-1.27382966510036	0.203508255458394	0.5304067637392029	-5.03369088164903	0	Exon
ENSG00000149476.15	e636344	TKFC	-0.0521600690417678	-1.44399527821479	-1.27381704596854	0.20351272390377897	0.5304145100986779	-5.1364929259589	0	Exon
ENSG00000198131.13	e1076609	ZNF544	-0.0595356893973136	-1.72612350918686	-1.2738075077103101	0.20351610145677002	0.530418396168928	-5.0585006344239805	0	Exon
ENSG00000064545.14	e1036508	TMEM161A	-0.0555900597138349	-1.69282575791667	-1.27380338587912	0.203517561033966	0.530418396168928	-5.06904633471847	0	Exon
ENSG00000139192.11	e682795	TAPBPL	-0.092915666653414	-2.95814730774934	-1.27379967613485	0.20351887469404803	0.530418396168928	-4.78795974980438	0	Exon
ENSG00000164405.10	e350310	UQCRQ	0.0280600125423835	2.98811704944424	1.27379593305928	0.20352020016338299	0.530418396168928	-5.84047659567507	0	Exon
ENSG00000132481.6	e975133	TRIM47	0.118375028314085	-3.68397607241754	1.2737882249844399	0.20352292970784802	0.530420708036306	-4.70490925209336	0	Exon
ENSG00000152348.15	e339091	ATG10	0.0568489324977349	-1.60330539117412	1.27378497707771	0.203524079848158	0.530420708036306	-5.10248736855959	0	Exon
ENSG00000037474.14	e321319	NSUN2	-0.0334231055779676	0.9161944414485881	-1.27376188345174	0.20353225784009402	0.5304353369397939	-5.645469861032059	0	Exon
ENSG00000196678.13	e873081	ERI2	0.0343139906313022	0.404586031332034	1.2737606752089399	0.20353268571367997	0.5304353369397939	-5.5617240779567005	0	Exon
ENSG00000203879.11	e1176767	GDI1	-0.0184584346585781	3.4486634731285397	-1.27375156580029	0.20353591163889698	0.530436765660762	-5.87033871721483	0	Exon
ENSG00000163618.17	e232479	CADPS	-0.0362815156469831	0.74734656295786	-1.27374943297796	0.20353666694308703	0.530436765660762	-5.61795160923455	0	Exon
ENSG00000100941.8	e778951	PNN	-0.0289087863378929	1.3133643813282099	-1.27374571547819	0.20353798343980398	0.530436765660762	-5.69664718140392	0	Exon
ENSG00000184967.6	e746555	NOC4L	-0.0605208603688815	-1.7482005689763502	-1.27374222551981	0.203539219361817	0.530436765660762	-5.063013849190611	0	Exon
ENSG00000119048.7	e351035	UBE2B	-0.102596261079214	-3.3868250955162598	-1.27373724558814	0.20354098294741602	0.53043746206636	-4.72046000555311	0	Exon
ENSG00000228716.6	e338532	DHFR	-0.0664246817081362	-0.9985079680555309	-1.27373154891205	0.203543000373508	0.530438819977233	-5.24355593733043	0	Exon
ENSG00000111328.6	e743424	CDK2AP1	0.0314265424357223	4.28122681075583	1.2737197876793	0.203547165553492	0.530445194178906	-5.91707717210111	0	Exon
ENSG00000124486.12	e1150061	USP9X	0.0267565275602175	1.2233648202033602	1.27371451422507	0.20354903314036302	0.530445194178906	-5.685824976996651	0	Exon
ENSG00000144895.11	e255884	EIF2A	0.0297241661578347	0.6680644787655621	1.2737119663645802	0.20354993546629102	0.530445194178906	-5.60133122839272	0	Exon
ENSG00000103111.14	e903907	MON1B	-0.0595157680167392	-1.5820675227770902	-1.27369243324093	0.20355685322783898	0.5304562366428599	-5.09876730325805	0	Exon
ENSG00000108395.13	e962637	TRIM37	0.0270830600657545	0.8555162833864292	1.27369061475402	0.20355749726356898	0.5304562366428599	-5.63069332650197	0	Exon
ENSG00000077514.8	e655126	POLD3	-0.0435824708468626	-1.20994562674374	-1.2736833742734	0.20356006156858197	0.5304562366428599	-5.19396242860853	0	Exon
ENSG00000100918.12	e773293	REC8	-0.0908797885865564	-3.1074703079352997	-1.2736831006054699	0.203560158491901	0.5304562366428599	-4.76728177158992	0	Exon
ENSG00000169604.19	e130974	ANTXR1	0.0496085260227655	0.476972243822171	1.27366395387702	0.203566939656731	0.530468139517252	-5.57226698262134	0	Exon
ENSG00000272512.1	e746		-0.0969653872907185	-0.813606608550604	-1.2736617223123101	0.203567730017019	0.530468139517252	-5.2854837621249	0	Exon
ENSG00000124615.17	e391128	MOCS1	0.11356200287627001	-3.3746722111045404	1.2736543034123402	0.20357035760826103	0.530468139517252	-4.724106251949429	0	Exon
ENSG00000171791.12	e1002958	BCL2	0.0380441352350213	0.0415605452980012	1.27365330293369	0.20357071195500198	0.530468139517252	-5.493143703047349	0	Exon
ENSG00000132692.18	e74866	BCAN	-0.0429152130489636	3.33625905796673	-1.27364767443843	0.20357270544816602	0.530469434718444	-5.86404971768746	0	Exon
ENSG00000142751.14	e19515	GPN2	-0.0301790064700617	0.32869774547311	-1.27364135112871	0.20357494504683302	0.530471371197214	-5.546138409064421	0	Exon
ENSG00000102606.17	e764148	ARHGEF7	0.0263231549036133	0.906159242220471	1.2736233336932499	0.203581326586035	0.5304790633749009	-5.640894818628629	0	Exon
ENSG00000179818.13	e131994	PCBP1-AS1	-0.04417140267539	-0.6884961168056479	-1.27361639851635	0.203583782973655	0.5304790633749009	-5.3161908686582695	0	Exon
ENSG00000092068.19	e771051	SLC7A8	0.0539882515694131	-0.12162211206939699	1.27361583772502	0.203583981602682	0.5304790633749009	-5.47192852111349	0	Exon
ENSG00000259439.2	e124356		0.10091575010798	-2.82739095925327	1.2736156337053899	0.203584053865284	0.5304790633749009	-4.83502030148755	0	Exon
ENSG00000152990.13	e282707	ADGRA3	0.0517380298415362	0.94284481501154	1.2736118913043701	0.20358537940593202	0.5304790633749009	-5.64772030003813	0	Exon
ENSG00000132383.11	e912734	RPA1	-0.044503937321474	-1.01543102137575	-1.27359226874515	0.20359232972634803	0.5304932742571851	-5.24961971716712	0	Exon
ENSG00000166004.14	e661041	CEP295	-0.0492058831816311	-1.1199269278153898	-1.27357221372884	0.203599433402472	0.530503317160146	-5.22034486023188	0	Exon
ENSG00000169155.9	e552970	ZBTB43	0.0224659844918193	3.3598146065351497	1.27357119327092	0.20359979486314497	0.530503317160146	-5.86604092218122	0	Exon
ENSG00000158987.20	e348776	RAPGEF6	0.0335318934745535	0.0115650550420538	1.27356812810027	0.20360088059289605	0.530503317160146	-5.48374329625577	0	Exon
ENSG00000274869.1	e536559		0.162874325644059	-3.4465231538878704	1.27356089409177	0.203603443004771	0.530503317160146	-4.72995116109319	0	Exon
ENSG00000117899.10	e844752	MESDC2	0.0339786432852265	0.10464482252444	1.27356026252623	0.203603666717409	0.530503317160146	-5.5069965381408	0	Exon
ENSG00000197969.11	e538869	VPS13A	0.0376440847901061	0.524789244438038	1.27354556272675	0.203608873719341	0.530512984934955	-5.58143363126943	0	Exon
ENSG00000203879.11	e1176800	GDI1	-0.0184728077220045	3.0421362282087796	-1.27353426698946	0.20361287499146802	0.530519511002127	-5.8448497543368205	0	Exon
ENSG00000169239.12	e1145665	CA5B	0.100121016769263	-3.19444613238876	1.27352299393956	0.20361686828436398	0.530526016183391	-4.76165624684216	0	Exon
ENSG00000176945.16	e271618	MUC20	-0.0955790557906051	-2.4497205581097496	-1.2735144191504801	0.20361990580098302	0.530530031001606	-4.92582456994984	0	Exon
ENSG00000165280.15	e532023	VCP	-0.0167048216025887	3.4694401536328296	-1.2735088333591298	0.203621884518665	0.5305307141171199	-5.87281804210341	0	Exon
ENSG00000131966.13	e784120	ACTR10	0.0280974430853226	0.4630802787402129	1.2735052293024198	0.20362316123165897	0.5305307141171199	-5.5713986401252305	0	Exon
ENSG00000166887.15	e818800	VPS39	-0.0203026119287701	1.9034141715902901	-1.2734928021990402	0.203627563494816	0.530535793080879	-5.759177065154169	0	Exon
ENSG00000152556.15	e700504	PFKM	-0.0334081671013532	1.68134238406151	-1.2734853305803502	0.203630210326243	0.530535793080879	-5.73422975759819	0	Exon
ENSG00000153558.13	e210524	FBXL2	-0.0429762790716936	-0.300606855337854	-1.27348509299427	0.203630294491857	0.530535793080879	-5.42252346514526	0	Exon
ENSG00000189091.12	e900467	SF3B3	-0.0257912904121901	1.23014256047628	-1.2734828272415502	0.203631097143155	0.530535793080879	-5.68432285062071	0	Exon
ENSG00000099381.16	e882693	SETD1A	-0.0622887332045867	-1.8688580838545599	-1.2734778669781002	0.203632854342933	0.5305364719370471	-5.0203773292874	0	Exon
ENSG00000268083.5	e1048030		-0.0234997161516424	2.01141560217443	-1.27346902205128	0.20363598773292999	0.530540736224984	-5.76878702930045	0	Exon
ENSG00000267053.6	e1044663		0.105173309999754	-2.78728496006774	1.27346070289418	0.203638934896718	0.530541543361039	-4.85133181217473	0	Exon
ENSG00000198520.10	e32762	C1orf228	-0.084152272588628	-2.3208552266791203	-1.27345969814784	0.203639290842583	0.530541543361039	-4.9206514845826295	0	Exon
ENSG00000155158.20	e528014	TTC39B	0.0543127143271713	-1.43821592010297	1.27344062794209	0.20364604682393	0.5305493859038379	-5.15205268243189	0	Exon
ENSG00000181004.9	e307223	BBS12	0.0517448202250745	-1.6072109213395198	1.2734340784295601	0.20364836715050103	0.5305493859038379	-5.12368399530982	0	Exon
ENSG00000179091.4	e522063	CYC1	-0.0268165306233641	1.2818976490203402	-1.27343345693835	0.203648587330117	0.5305493859038379	-5.69131612871285	0	Exon
ENSG00000158863.21	e487846	FAM160B2	0.0442475487596233	-1.07013603180512	1.27343183783263	0.20364916094173896	0.5305493859038379	-5.229165605166309	0	Exon
ENSG00000113300.11	e371536	CNOT6	0.0354759002650427	-0.27263030278627104	1.2734300778866299	0.20364978445114298	0.5305493859038379	-5.42133703999437	0	Exon
ENSG00000078328.19	e865738	RBFOX1	-0.0447571465803185	1.02203493490037	-1.2734157497468899	0.20365486064170002	0.5305587112022051	-5.66018320663901	0	Exon
ENSG00000177426.20	e986931	TGIF1	0.0986262577305033	-2.15443886221165	1.27339392246572	0.20366259381481897	0.5305749582453599	-4.97388773778683	0	Exon
ENSG00000101452.14	e1091512	DHX35	0.0269961163510552	0.639978472286952	1.2733832383648602	0.203666379156128	0.5305809203662779	-5.60634492231536	0	Exon
ENSG00000188906.14	e696942	LRRK2	-0.0432576768702334	-0.26168041721861196	-1.2733672799901001	0.20367203325084002	0.530585629103752	-5.42926806308725	0	Exon
ENSG00000109929.9	e673163	SC5D	0.0243537062762269	3.1050141242606197	1.27336693186613	0.20367215659336899	0.530585629103752	-5.849292332896299	0	Exon
ENSG00000112769.18	e408633	LAMA4	0.0662861836420601	-1.5957507098581498	1.27335619586124	0.203675960454748	0.530585629103752	-5.10335005823973	0	Exon
ENSG00000164930.11	e511076	FZD6	0.0567386838022457	-1.77084074210244	1.27335350229538	0.203676914817073	0.530585629103752	-5.06429554103252	0	Exon
ENSG00000153113.23	e342398	CAST	0.0326719972084833	1.00122222995612	1.27335281346127	0.203677158879693	0.530585629103752	-5.65657200457682	0	Exon
ENSG00000261502.3	e892813		0.11192914900162801	-0.8669970405444599	1.2733492199507799	0.20367843210927497	0.530585629103752	-5.30955898650249	0	Exon
ENSG00000053108.16	e350577	FSTL4	0.0700415540152741	-2.3080475776046097	1.27334626905173	0.20367947765724695	0.530585629103752	-4.95910627720587	0	Exon
ENSG00000182902.13	e1117368	SLC25A18	-0.0431458071054902	2.75216765762025	-1.2733410755406	0.20368131780597198	0.530585629103752	-5.82535619775007	0	Exon
ENSG00000006652.13	e464938	IFRD1	-0.0425088981618804	0.485788772040736	-1.2733386021523998	0.203682194173466	0.530585629103752	-5.57184339088528	0	Exon
ENSG00000176473.13	e802793	WDR25	0.0763670886333844	-2.75974457111104	1.27333589204379	0.20368315441857301	0.530585629103752	-4.83990253999949	0	Exon
ENSG00000260314.2	e571551	MRC1	-0.132163906469319	-3.67578695859979	-1.2733234243912	0.20368757199720003	0.530589741917493	-4.709498573100901	0	Exon
ENSG00000164961.15	e515240	KIAA0196	-0.0278850487209628	0.63336730811631	-1.27332298738091	0.203687726841356	0.530589741917493	-5.5979339612481205	0	Exon
ENSG00000186635.14	e653422	ARAP1	0.070660381661287	-2.18113965781386	1.27329934435447	0.203696104311205	0.5306076653887121	-4.95485441163137	0	Exon
ENSG00000091039.16	e722274	OSBPL8	-0.118493773899517	-3.83209488549357	-1.2732824786613701	0.20370208051199898	0.5306193335804521	-4.67301937795676	0	Exon
ENSG00000257923.9	e460336	CUX1	-0.0282271478240154	1.49479817147896	-1.27325531799896	0.203711704908307	0.530636853030611	-5.71958676486277	0	Exon
ENSG00000196696.12	e899439		-0.0531930961722214	-1.00200668950762	-1.27325504968561	0.20371179998695801	0.530636853030611	-5.23551431572373	0	Exon
ENSG00000247271.6	e619313	ZBED5-AS1	0.0457702493651372	-1.1296322479579801	1.27323945099172	0.203717327545195	0.530647352116707	-5.21478109225513	0	Exon
ENSG00000198520.10	e32781	C1orf228	-0.0819787871041092	-2.11340969871153	-1.27322047254271	0.203724052902352	0.530660971078413	-4.96375148943185	0	Exon
ENSG00000107560.10	e602916	RAB11FIP2	0.0531184729307482	-1.6433788475039801	1.27320573450526	0.203729275704787	0.53066902594504	-5.09274841530101	0	Exon
ENSG00000188786.9	e26934	MTF1	-0.0801302859870351	-2.8006576574751603	-1.27319956745624	0.203731461186177	0.53066902594504	-4.817773203046941	0	Exon
ENSG00000159674.11	e275377	SPON2	-0.10730990124788001	-3.2140353289425403	-1.27319907343608	0.203731636257987	0.53066902594504	-4.75600180615068	0	Exon
ENSG00000114107.8	e252148	CEP70	0.0301073334363113	0.799784479624823	1.27319295126092	0.20373380585527104	0.530670777840197	-5.6233619129729195	0	Exon
ENSG00000169169.14	e1064755	CPT1C	-0.0301464570359337	1.35134867596003	-1.27316777735123	0.203742727248562	0.530686291387093	-5.70142661874042	0	Exon
ENSG00000165782.10	e767100	TMEM55B	-0.0538503917508155	-1.7346581752658201	-1.2731676964965601	0.203742755903145	0.530686291387093	-5.06209082286855	0	Exon
ENSG00000182310.13	e1068640	SPACA6	-0.0536257772014804	-1.3090904933838101	-1.27315366103059	0.203747730062767	0.530695348072683	-5.16109473135287	0	Exon
ENSG00000100393.11	e1136385	EP300	-0.0308829033794129	0.168670499236659	-1.2731458299944498	0.203750505415233	0.530698677502949	-5.514444095661969	0	Exon
ENSG00000110171.18	e615716	TRIM3	-0.0336885409718923	-0.32452626641626	-1.27313824990557	0.20375319185723498	0.530701775305384	-5.41083504949601	0	Exon
ENSG00000070190.12	e300733	DAPP1	0.0887519788029913	-2.82422369117244	1.27313117285301	0.20375570004264998	0.530704408773164	-4.86166877338849	0	Exon
ENSG00000005486.16	e447584	RHBDD2	0.0255479111201964	2.7929023874202206	1.2731191725704298	0.20375995312659803	0.530711586951374	-5.82957564031116	0	Exon
ENSG00000139220.16	e724051	PPFIA2	-0.0375087881044089	1.31437202253353	-1.27309004632007	0.203770276185638	0.530733401124638	-5.69716495655899	0	Exon
ENSG00000104980.7	e1018111	TIMM44	-0.0367086640264511	-0.15410112727230899	-1.2730847343728702	0.203772158911498	0.530733401124638	-5.44767789284348	0	Exon
ENSG00000149823.7	e643050	VPS51	-0.0252176865572616	1.51723531703121	-1.27308286921297	0.203772819987493	0.530733401124638	-5.719961100075039	0	Exon
ENSG00000111328.6	e743420	CDK2AP1	0.0314070694467106	4.28132446683795	1.27306643764531	0.20377864396069198	0.5307418482413511	-5.91790072105791	0	Exon
ENSG00000047579.19	e375711	DTNBP1	0.0451206738145048	1.63555713670185	1.2730652704584	0.20377905766080104	0.5307418482413511	-5.727402668764171	0	Exon
ENSG00000165795.22	e768096	NDRG2	-0.0345913650539649	3.55817191311069	-1.27305934821398	0.20378115676264102	0.530743415830344	-5.876225262161161	0	Exon
ENSG00000151067.21	e679860	CACNA1C	0.0452979194420205	-0.089565160980725	1.27304437735722	0.203786463157988	0.530753336658359	-5.4682191075006	0	Exon
ENSG00000115307.16	e136353	AUP1	-0.0496112119330792	-1.22571326588352	-1.27303269536356	0.203790603891397	0.530758143404216	-5.19542388291811	0	Exon
ENSG00000138031.14	e114686	ADCY3	0.0334274396111188	1.2282015212634598	1.273026816929	0.203792687551318	0.530758143404216	-5.68819992877929	0	Exon
ENSG00000101079.20	e1090110	NDRG3	0.0305833584293209	0.91092400549265	1.27302649817124	0.203792800538099	0.530758143404216	-5.64217921447554	0	Exon
ENSG00000138614.14	e833276	VWA9	0.0253614364044771	1.2242777910948102	1.2729760495369298	0.203810683122584	0.5308008170295511	-5.68831321828843	0	Exon
ENSG00000112096.16	e421300	SOD2	0.0733545039745649	-2.22037065631747	1.27297017546271	0.20381276538684398	0.530802340265041	-4.95137007829692	0	Exon
ENSG00000204920.10	e1055472	ZNF155	-0.11264630174904801	-3.5956573235424	-1.27296218400148	0.203815598255496	0.53080412072895	-4.70071861791355	0	Exon
ENSG00000103111.14	e903900	MON1B	-0.0467463372570803	-0.791202319231876	-1.27295924728735	0.20381663928953397	0.53080412072895	-5.299235673835089	0	Exon
ENSG00000023041.11	e601041	ZDHHC6	0.0527479621430013	-1.6592213985838202	1.27295128387247	0.203819462255276	0.53080412072895	-5.0911862555892196	0	Exon
ENSG00000154027.18	e45640	AK5	-0.0372919737850866	2.21478709033357	-1.2729494203612501	0.203820122858957	0.53080412072895	-5.78480972458208	0	Exon
ENSG00000002549.12	e281964	LAP3	-0.0421124826251947	1.14832196625736	-1.27294712653386	0.203820936009316	0.53080412072895	-5.67755671539191	0	Exon
ENSG00000232852.1	e1102739	CICP4	-0.1115420840979	-2.92650552068622	-1.2729260418811899	0.20382841052448197	0.530819686630505	-4.84821213167715	0	Exon
ENSG00000158445.9	e1096358	KCNB1	-0.0433369049146586	-0.474223612238049	-1.27291341667886	0.20383288625804802	0.530825385523759	-5.38489324461886	0	Exon
ENSG00000198055.10	e368335	GRK6	0.0598349460628718	-2.1198207227196897	1.27291142101938	0.203833593741608	0.530825385523759	-4.96970604202494	0	Exon
ENSG00000156876.9	e51778	SASS6	-0.0722578689617092	-2.45708728995917	-1.27290291806434	0.20383660815418697	0.53082933596974	-4.88998198664212	0	Exon
ENSG00000156475.18	e357874	PPP2R2B	0.0210478903530725	2.52812873001102	1.27287550701782	0.20384632596271698	0.530850743148748	-5.80782491549958	0	Exon
ENSG00000107872.12	e598502	FBXL15	-0.0622561904521812	-1.5966653216853401	-1.27286325900149	0.20385066825869103	0.530858151360769	-5.10431455283562	0	Exon
ENSG00000122085.16	e197574	MTERF4	-0.0329109375498584	2.32888507330468	-1.2728445710285001	0.203857293846281	0.530869414341117	-5.79619911301663	0	Exon
ENSG00000048342.15	e281104	CC2D2A	-0.10883117781626099	-3.39359735727629	-1.2728426119393998	0.20385798842598302	0.530869414341117	-4.71817874311947	0	Exon
ENSG00000064545.14	e1036421	TMEM161A	-0.0433802197117297	-0.5936547548579599	-1.2728377522622298	0.203859711393937	0.530870001274406	-5.34864062343974	0	Exon
ENSG00000099290.15	e580250	FAM21A	-0.0361921451998955	-0.30429962091687607	-1.2728243653074098	0.203864457709546	0.530876463049376	-5.41754786259583	0	Exon
ENSG00000111328.6	e743428	CDK2AP1	0.031406920572339	4.28116838531096	1.27282230559705	0.203865187982525	0.530876463049376	-5.91819822387474	0	Exon
ENSG00000137073.20	e531000	UBAP2	-0.0272960746632204	1.2764574949612	-1.27281500999677	0.20386777466244002	0.5308792990561539	-5.69000142406688	0	Exon
ENSG00000136098.16	e757687	NEK3	-0.0578980674942637	-1.1171300127811399	-1.2727867816603602	0.203877783341113	0.5308953618554939	-5.219529772504241	0	Exon
ENSG00000186866.16	e1115114	POFUT2	0.0319877164318121	0.701284293897655	1.27278439374209	0.203878630021242	0.5308953618554939	-5.614943881124329	0	Exon
ENSG00000118454.12	e44249	ANKRD13C	0.0267540538560545	1.0992916930753	1.2727734157693202	0.20388252249548397	0.5308953618554939	-5.66577081301546	0	Exon
ENSG00000044446.11	e1146388	PHKA2	0.0583765986838078	-1.9197360506373302	1.27277018736127	0.203883667206701	0.5308953618554939	-5.01756819353256	0	Exon
ENSG00000123358.19	e705908	NR4A1	-0.1526529801891	-0.0832986978269708	-1.27276324387073	0.20388612920740698	0.5308953618554939	-5.45675579808403	0	Exon
ENSG00000273398.6	e130687		-0.0398639079484577	-0.211678431641207	-1.2727630307451399	0.20388620477714003	0.5308953618554939	-5.44356802931435	0	Exon
ENSG00000124786.9	e374208	SLC35B3	0.0395544269396127	-0.317968326567513	1.2727607545983899	0.20388701185093303	0.5308953618554939	-5.41190342953604	0	Exon
ENSG00000174840.8	e230929	PDE12	0.0534212345145992	-1.59093238801898	1.27275415239742	0.20388935286582102	0.5308953618554939	-5.1008140168174405	0	Exon
ENSG00000154127.9	e673463	UBASH3B	-0.0887333474683428	-2.3942104780527997	-1.2727528337502099	0.203889820435393	0.5308953618554939	-4.94130365929418	0	Exon
ENSG00000181722.16	e241566	ZBTB20	0.0276343839286244	2.21075086234817	1.27274606574411	0.203892220266035	0.5308953618554939	-5.7881891139121695	0	Exon
ENSG00000102290.21	e1161973	PCDH11X	0.074052990697142	-1.4208818583099398	1.27274586933363	0.20389228991047098	0.5308953618554939	-5.180922393675781	0	Exon
ENSG00000139631.18	e707197	CSAD	0.0509186024719623	-1.3524252230437401	1.27274541550398	0.20389245083224802	0.5308953618554939	-5.16254854950391	0	Exon
ENSG00000163634.11	e232826	THOC7	0.0289434972712686	1.0016083282277501	1.27274270323738	0.20389341256676802	0.5308953618554939	-5.65239405049648	0	Exon
ENSG00000223960.6	e169650		0.0632316226719778	-1.81913022144732	1.27272077295218	0.20390118888287198	0.530910891117595	-5.04598364047563	0	Exon
ENSG00000118322.12	e363476	ATP10B	-0.0645552125584637	-1.24546064300154	-1.2727165980861799	0.20390266928387302	0.530910891117595	-5.19114646155125	0	Exon
ENSG00000205336.11	e890629	ADGRG1	0.0448808274767654	3.4542624074851096	1.2727132126554699	0.203903869758114	0.530910891117595	-5.8734039573633	0	Exon
ENSG00000273487.1	e49455		-0.0629902646674767	-1.5760820757524299	-1.27270422914193	0.203907055338398	0.530915096099569	-5.100506925543719	0	Exon
ENSG00000146842.16	e470013	TMEM209	-0.039674238162248	-0.28759028370738104	-1.27269697172977	0.20390962886461703	0.530915096099569	-5.4225196235316595	0	Exon
ENSG00000132164.9	e203983	SLC6A11	0.0837098109244343	-2.22118857458702	1.27269598754229	0.203909977865817	0.530915096099569	-4.95402146699189	0	Exon
ENSG00000237298.9	e169885	TTN-AS1	-0.0577755548933443	-1.4819815681636	-1.272680539138	0.203915456057745	0.53092115871185	-5.121205052553151	0	Exon
ENSG00000116539.11	e72294	ASH1L	-0.023755727891718	1.6274648412943797	-1.27268013286791	0.20391560012750898	0.53092115871185	-5.73040984540378	0	Exon
ENSG00000008300.15	e219984	CELSR3	-0.0534129896553085	-1.30029780196421	-1.27267567757056	0.20391718005089302	0.53092115871185	-5.1752461543948	0	Exon
ENSG00000242071.3	e789964	RPL7AP6	0.0543159171804576	0.856453374253802	1.27267030603928	0.20391908489813498	0.53092115871185	-5.63929897183025	0	Exon
ENSG00000171311.12	e595282	EXOSC1	-0.0647101495265305	-2.20329715180027	-1.27265911246155	0.203923054395648	0.53092115871185	-4.994835154050519	0	Exon
ENSG00000158864.12	e78592	NDUFS2	-0.0306821311035559	0.400140826598301	-1.2726548936680802	0.203924550490512	0.53092115871185	-5.559780052588709	0	Exon
ENSG00000140319.10	e815651	SRP14	0.0350635784202369	2.16327848702634	1.27265133413622	0.20392581280014604	0.53092115871185	-5.78366556303692	0	Exon
ENSG00000169604.19	e131027	ANTXR1	0.0503153737365392	0.0314018187868726	1.27264930820419	0.203926531254904	0.53092115871185	-5.4879551159118405	0	Exon
ENSG00000167792.11	e649054	NDUFV1	-0.0416906674564475	-0.582921858803114	-1.2726487127058002	0.20392674243640402	0.53092115871185	-5.34660015298858	0	Exon
ENSG00000087087.18	e459327	SRRT	-0.0397949740620981	-0.276733786839727	-1.27264718670471	0.203927283602657	0.53092115871185	-5.41713007458619	0	Exon
ENSG00000196597.11	e544294	ZNF782	0.0432317435125186	-0.77560411922992	1.2726372220159399	0.20393081740920999	0.53092645957523	-5.30709948081981	0	Exon
ENSG00000139220.16	e723819	PPFIA2	-0.0342983093416412	1.86590760016514	-1.2726114797655401	0.2039399466654	0.5309463278032059	-5.754027470135489	0	Exon
ENSG00000082438.15	e162974	COBLL1	-0.0604633319167073	-1.1652182513311102	-1.27259952883342	0.203944185056834	0.5309496515602329	-5.2131714750641205	0	Exon
ENSG00000119688.20	e792730	ABCD4	-0.0309445640180234	1.17846473913141	-1.2725994332561001	0.20394421895353698	0.5309496515602329	-5.6802302887968095	0	Exon
ENSG00000133422.12	e1128957	MORC2	-0.0446376267767698	-1.06321504541729	-1.2725841556346298	0.20394963724787898	0.5309582635517051	-5.23094163343718	0	Exon
ENSG00000139629.15	e705251	GALNT6	-0.120870426321373	-3.2352394162431097	-1.27257547760843	0.20395271500549103	0.5309582635517051	-4.77226181771759	0	Exon
ENSG00000119321.8	e548206	FKBP15	-0.0497393849893335	-1.4611171705704702	-1.27257400730989	0.20395323646643299	0.5309582635517051	-5.13362467884574	0	Exon
ENSG00000136518.16	e262622	ACTL6A	-0.058466728369637004	-1.7024799966753	-1.2725629023938998	0.20395717500410396	0.5309582635517051	-5.08625647670372	0	Exon
ENSG00000136518.16	e262664	ACTL6A	-0.058466728369637004	-1.7024799966753	-1.2725629023938998	0.20395717500410396	0.5309582635517051	-5.08625647670372	0	Exon
ENSG00000187954.12	e523258	CYHR1	0.0307549021517888	1.36011131501372	1.27256193018683	0.203957519815678	0.5309582635517051	-5.705556121763309	0	Exon
ENSG00000165724.5	e565444	ZMYND19	-0.0361868185063682	-0.19382361530280298	-1.27256054320937	0.203958011734127	0.5309582635517051	-5.4396902387498605	0	Exon
ENSG00000198604.10	e777238	BAZ1A	-0.051685596855787004	-1.04866078991134	-1.27254257141307	0.203964385858561	0.5309709577812429	-5.234171153572019	0	Exon
ENSG00000163964.13	e272762	PIGX	0.0491872608188877	-1.1845531875411202	1.27253714916573	0.203966309015952	0.530972064914847	-5.21273650199487	0	Exon
ENSG00000120334.15	e83251	CENPL	0.0826136499607694	-2.5798243766442703	1.272532163617	0.20396807729719396	0.530972768856269	-4.86853683169909	0	Exon
ENSG00000113643.8	e364517	RARS	0.0312961950375084	0.616028145952138	1.27250083828274	0.203979188065882	0.5309959178628271	-5.59916800612863	0	Exon
ENSG00000187391.19	e449227	MAGI2	0.0965298877324636	-3.2238274221891006	1.2724986460693302	0.20397996563762302	0.5309959178628271	-4.75109122609326	0	Exon
ENSG00000263809.1	e923029		0.0425651216056277	-0.162709940610421	1.27248884898543	0.203983440661342	0.530998592972156	-5.4480025973456	0	Exon
ENSG00000168036.16	e214296	CTNNB1	0.0184141879456408	2.60242681622103	1.27248730262869	0.203983989157725	0.530998592972156	-5.8172202965157	0	Exon
ENSG00000165521.15	e797024	EML5	0.0322065937373648	1.07851882248858	1.27245127920023	0.20399676705766898	0.5310279560457191	-5.661868410141519	0	Exon
ENSG00000263511.1	e566582	MIR5699	0.0736785805770485	-2.42735047908574	1.27244144346079	0.204000256002528	0.5310279916162199	-4.92764514920818	0	Exon
ENSG00000167972.13	e860521	ABCA3	0.0312518950164585	0.4256200471932	1.2724408661993	0.204000460770745	0.5310279916162199	-5.569754934903179	0	Exon
ENSG00000145495.14	e322115	MARCH6	0.0204647200785178	5.73123451558501	1.27243857136945	0.20400127480230998	0.5310279916162199	-5.996171107397389	0	Exon
ENSG00000204962.5	e355717	PCDHA8	0.0562275499071991	-1.26802562291315	1.2724302723042802	0.20400421870094396	0.531030147841077	-5.18863421181645	0	Exon
ENSG00000132781.17	e33647	MUTYH	-0.0518539522353778	-1.3763858621570302	-1.27242779010327	0.20400509920953896	0.531030147841077	-5.14266619937365	0	Exon
ENSG00000180902.17	e199294	D2HGDH	-0.0448489588757575	-0.392192544475897	-1.27242093606923	0.204007530548357	0.531032577241171	-5.39396668953599	0	Exon
ENSG00000196091.13	e729117	MYBPC1	0.0752247012830505	0.452205575744597	1.2724141594460001	0.204009934447968	0.531032908349125	-5.570878994713941	0	Exon
ENSG00000124177.14	e1091938	CHD6	-0.0179117520885659	3.07463221658209	-1.27241162128353	0.20401083482617496	0.531032908349125	-5.84929113484635	0	Exon
ENSG00000143570.17	e69025	SLC39A1	-0.0367761760661358	0.6436465382106209	-1.27240790855079	0.20401215187224803	0.531032908349125	-5.60409995033805	0	Exon
ENSG00000167107.12	e957676	ACSF2	0.0630832109841319	-1.72897091982566	1.27240051347014	0.204014775204265	0.5310354330404361	-5.0675243407431205	0	Exon
ENSG00000105393.15	e1032773	BABAM1	-0.0295370961790495	0.499837955412884	-1.272396728476	0.204016117903186	0.5310354330404361	-5.57574893950734	0	Exon
ENSG00000185753.12	e1149965	CXorf38	-0.0647752823419492	-2.1172772801870097	-1.2723785995049899	0.204022549112255	0.531043523499382	-4.9755053157330495	0	Exon
ENSG00000155849.15	e436380	ELMO1	-0.0319385791875375	1.49071200388486	-1.2723720459018502	0.20402487402373	0.531043523499382	-5.713844533371401	0	Exon
ENSG00000196876.14	e705469	SCN8A	0.0341866756085703	0.7042698786271279	1.2723693865994	0.204025817425217	0.531043523499382	-5.61598753437712	0	Exon
ENSG00000185033.14	e849232	SEMA4B	0.0407275040776475	-0.0267804536449776	1.27236502342179	0.20402736529225898	0.531043523499382	-5.47912032368376	0	Exon
ENSG00000125952.18	e787834	MAX	-0.0291418260459852	0.7475638453059259	-1.27236387017422	0.20402777441614	0.531043523499382	-5.62143262552414	0	Exon
ENSG00000258674.5	e1037189		-0.0385409122682433	0.9338113897002679	-1.27235434582706	0.204031153278061	0.531043523499382	-5.64667386678643	0	Exon
ENSG00000197555.9	e790506	SIPA1L1	0.0264313464973988	1.8434202901372299	1.2723538734824198	0.204031320848333	0.531043523499382	-5.75513225646385	0	Exon
ENSG00000175106.16	e925765	TVP23C	0.0505514665212223	-1.3469877697110901	1.272345470353	0.204034301982248	0.531043523499382	-5.16145045453297	0	Exon
ENSG00000074201.8	e657238	CLNS1A	-0.11725805068170099	-3.08292162032451	-1.2723425068444598	0.204035353338136	0.531043523499382	-4.76020353626383	0	Exon
ENSG00000168487.17	e488041	BMP1	-0.0828151629781195	-2.81969420450284	-1.27233393954478	0.20403839275807	0.531043523499382	-4.81326557815279	0	Exon
ENSG00000240694.8	e490437	PNMA2	0.0300426270885948	1.65725303027329	1.2723291604056002	0.204040088267107	0.531043523499382	-5.734113224241081	0	Exon
ENSG00000141219.15	e970872	C17orf80	0.10756456229577499	-3.63087759388979	1.27232546732394	0.20404139847942301	0.531043523499382	-4.6927806623215895	0	Exon
ENSG00000116754.13	e44171	SRSF11	-0.0270108629862709	1.1921768537612498	-1.27232420795968	0.204041845271536	0.531043523499382	-5.6855024089666	0	Exon
ENSG00000122390.17	e862901	NAA60	-0.0273761800195212	0.714873977053055	-1.2723197836668603	0.20404341490975397	0.531043523499382	-5.61637974634329	0	Exon
ENSG00000115677.16	e198270	HDLBP	0.0299537433941555	0.8702024055281259	1.27231832603833	0.204043932045054	0.531043523499382	-5.63592750768955	0	Exon
ENSG00000171469.10	e1019978	ZNF561	-0.0359473549201774	-0.282052111910392	-1.2723163738782	0.20404462463104103	0.531043523499382	-5.41732573706828	0	Exon
ENSG00000131196.17	e1005409	NFATC1	0.0836168601436386	-2.52648570881259	1.2723161802148502	0.20404469333888103	0.531043523499382	-4.884902010904559	0	Exon
ENSG00000101639.18	e990473	CEP192	-0.0547866832252836	-1.21771870266476	-1.2723067343667098	0.204048044555292	0.53104733469275	-5.1973276014892695	0	Exon
ENSG00000163291.14	e295109	PAQR3	-0.0355755263954336	-0.119304382949158	-1.27230183453904	0.20404978294154	0.53104733469275	-5.45793659757523	0	Exon
ENSG00000231064.6	e71400	MIR92B	0.094647672356453	-2.64493100632589	1.27229454730078	0.20405236836569499	0.53104733469275	-4.86114710970474	0	Exon
ENSG00000135473.14	e712794	PAN2	-0.0464388545426844	-0.805056759519465	-1.2722931220750902	0.204052874021362	0.53104733469275	-5.29176868646527	0	Exon
ENSG00000256966.6	e534333		0.0658488542775792	-2.05334618003711	1.2722887978849	0.20405440820592702	0.53104733469275	-4.99064748482847	0	Exon
ENSG00000100403.11	e1136668	ZC3H7B	-0.0265319834745615	1.5064197720813501	-1.27228671777253	0.20405514621446397	0.53104733469275	-5.72007741361668	0	Exon
ENSG00000007174.17	e924710	DNAH9	0.16728096196993	-2.7770012498686896	1.2722696970186598	0.20406118512573201	0.531059151978499	-4.84539951344651	0	Exon
ENSG00000106683.14	e446021	LIMK1	-0.0444389431539713	-0.680024432620389	-1.27224255646128	0.204070814782327	0.5310773182005	-5.32553898293386	0	Exon
ENSG00000123473.15	e35752	STIL	0.0985293610227986	-3.29597380856125	1.2722415781881202	0.204071161886576	0.5310773182005	-4.74049319541533	0	Exon
ENSG00000132744.7	e649189	ACY3	-0.14432650089884802	-3.42866569971087	-1.272211950597	0.20408167435191601	0.531100776952897	-4.768823245091	0	Exon
ENSG00000163531.15	e92982	NFASC	-0.0382996193793675	1.1793596563489699	-1.2721917889740602	0.20408882832752	0.531115495313919	-5.678541529385929	0	Exon
ENSG00000134871.17	e763788	COL4A2	0.104793046168631	-2.61810226805445	1.2721853049294198	0.20409112910867602	0.531116608696356	-4.881197607263849	0	Exon
ENSG00000103472.9	e879427	RRN3P2	0.10547894516546301	-3.33403937844602	1.27218062779095	0.20409278874381698	0.531116608696356	-4.73110455193743	0	Exon
ENSG00000005075.15	e460582	POLR2J	-0.0421179225373068	0.521594310764902	-1.2721779160251998	0.204093750990899	0.531116608696356	-5.57905080952016	0	Exon
ENSG00000147459.17	e490070	DOCK5	-0.0418364589677976	1.4229686599275602	-1.2721691940410902	0.204096845935476	0.5311207637016379	-5.70783095947359	0	Exon
ENSG00000185630.18	e80059	PBX1	0.0609965153007255	-1.77484766249398	1.27216470429472	0.20409843910883899	0.5311210106187501	-5.060097403486759	0	Exon
ENSG00000198208.11	e793548	RPS6KL1	-0.037150242405652	0.403173647128556	-1.2721480671194099	0.20410434284103	0.531132474725099	-5.56235905987715	0	Exon
ENSG00000111961.17	e417588	SASH1	-0.0567066249946337	-0.912444331704507	-1.27214298650385	0.20410614573164898	0.5311332672873429	-5.26415296005917	0	Exon
ENSG00000101282.8	e1077613	RSPO4	0.0677229787958048	-0.9933479963685659	1.27212815880522	0.20411140750680498	0.531141695796786	-5.27377858901146	0	Exon
ENSG00000111348.8	e689755	ARHGDIB	0.0508817653634375	-0.44383050496976206	1.2721254144865701	0.20411238136992302	0.531141695796786	-5.40225690053349	0	Exon
ENSG00000258941.3	e779020		0.033819997780516003	-0.184599087978048	1.27211745586349	0.20411520562729396	0.531145146057223	-5.44688887267166	0	Exon
ENSG00000187109.13	e721999	NAP1L1	0.0207686926970142	3.8345373858709597	1.27208495996722	0.20412673766383999	0.5311712553368	-5.8946107533669005	0	Exon
ENSG00000137491.14	e655573	SLCO2B1	-0.10732099998878099	-3.40928946309533	-1.27207808016527	0.204129179206326	0.531173709449998	-4.7241589548370895	0	Exon
ENSG00000128284.19	e1131789	APOL3	-0.0856775994303821	-2.57898078461721	-1.27206903012075	0.20413239096908498	0.531178167737237	-4.870291074071321	0	Exon
ENSG00000089048.14	e1081783	ESF1	-0.0237847606167115	1.71699475191189	-1.27205313679714	0.204138031426795	0.5311810218503029	-5.7434707564078495	0	Exon
ENSG00000153558.13	e210546	FBXL2	-0.040367511138739993	-0.14183026835086698	-1.2720521103112399	0.20413839572520398	0.5311810218503029	-5.45889841155269	0	Exon
ENSG00000157657.14	e548797	ZNF618	-0.0827044596096295	-2.8457121180266802	-1.27205137599703	0.20413865633258	0.5311810218503029	-4.8133409635224105	0	Exon
ENSG00000100403.11	e1136639	ZC3H7B	-0.0330691264312866	1.4891505865437902	-1.2720490505257	0.20413948164162804	0.5311810218503029	-5.71866965963725	0	Exon
ENSG00000081803.15	e467176	CADPS2	-0.053392624641384	-1.34759363183803	-1.27204166638651	0.204142102286475	0.531183941813506	-5.1592561045455305	0	Exon
ENSG00000128513.14	e467927	POT1	0.0450764242353468	-1.0194769481409	1.27203185338573	0.20414558497688604	0.5311891047860801	-5.25448482161607	0	Exon
ENSG00000187398.11	e624064	LUZP2	-0.0643398603946176	-1.5311097443265602	-1.27202425666832	0.204148281125387	0.5311922211069969	-5.12141777724141	0	Exon
ENSG00000119383.19	e557554	PTPA	-0.0241511468690638	1.66091935155197	-1.2720177041841	0.20415060668632198	0.531194373123314	-5.73137774667822	0	Exon
ENSG00000178927.17	e984556	C17orf62	-0.0450138653043354	-0.12147722579883098	-1.27201112434463	0.204152941975457	0.531196550420366	-5.457794217358559	0	Exon
ENSG00000134453.15	e568124	RBM17	-0.0252515909447513	1.3341807827293302	-1.271990164959	0.204160380923126	0.531212007072384	-5.70093068890618	0	Exon
ENSG00000132294.14	e516309	EFR3A	-0.0948562038117564	-3.18547891746436	-1.2719708135173302	0.20416724935186398	0.531223265689296	-4.7557035448332305	0	Exon
ENSG00000179152.19	e215735	TCAIM	0.0323433034040356	0.153882516208688	1.27196549306893	0.204169137774119	0.531223265689296	-5.51616828709475	0	Exon
ENSG00000128908.15	e817179	INO80	-0.0346312223603078	-0.39643682207009895	-1.2719644704437199	0.204169500742773	0.531223265689296	-5.3943971897821505	0	Exon
ENSG00000144231.10	e152614	POLR2D	-0.0195660909312887	2.62198641818579	-1.271959177125	0.204171379550814	0.531223265689296	-5.81925372282437	0	Exon
ENSG00000164830.18	e511716	OXR1	0.0283419168904186	2.04620637135054	1.27195686328468	0.204172200828166	0.531223265689296	-5.77548608182786	0	Exon
ENSG00000125037.12	e203298	EMC3	0.0231154994095133	1.38576649977481	1.27194809501623	0.20417531307015	0.5312274641540771	-5.703452374497171	0	Exon
ENSG00000166037.10	e662061	CEP57	-0.0275830935102939	1.0322381427768001	-1.2719182367353798	0.204185911339897	0.531249818004349	-5.66214480698236	0	Exon
ENSG00000182667.14	e677237	NTM	-0.0304967946681292	2.04310377046542	-1.27191544584207	0.204186901994834	0.531249818004349	-5.77438281373466	0	Exon
ENSG00000274527.5	e526575		-0.0320139933913567	0.733180211360183	-1.27189891728861	0.204192769038858	0.531261183523718	-5.61415653538265	0	Exon
ENSG00000188039.13	e1031955	NWD1	0.0772005215791775	1.9929658959405903	1.2718849994715802	0.204197709460535	0.531263293282997	-5.770430655173559	0	Exon
ENSG00000124126.13	e1095885	PREX1	-0.0295138005906743	1.7962638383576501	-1.27188382572342	0.204198126111103	0.531263293282997	-5.749525968134461	0	Exon
ENSG00000184349.12	e343700	EFNA5	0.067710057845789	-2.34518126210369	1.27188136373588	0.204199000055718	0.531263293282997	-4.92401900748412	0	Exon
ENSG00000166411.13	e842959	IDH3A	0.0276355182448725	1.11871662562071	1.27187662155819	0.204200683419073	0.531263293282997	-5.67096967723469	0	Exon
ENSG00000152527.13	e123723	PLEKHH2	0.0767442815839691	-1.6428470019014698	1.27187552298868	0.204201073387275	0.531263293282997	-5.08231085750449	0	Exon
ENSG00000115255.10	e1008988	REEP6	-0.0407112953786304	0.42435499204963795	-1.2718663754735702	0.20420432057664997	0.531266398943994	-5.564478754669381	0	Exon
ENSG00000184787.18	e1114558	UBE2G2	-0.0314134454203951	0.268143483491467	-1.27186371639378	0.204205264505166	0.531266398943994	-5.53854848891914	0	Exon
ENSG00000040933.15	e143722	INPP4A	0.0369314387914654	-0.299696421127122	1.27185127932576	0.204209679497042	0.531273986000682	-5.43496697968209	0	Exon
ENSG00000198755.10	e388916	RPL10A	-0.0230881545622296	3.72793689394393	-1.27183120816476	0.20421680463631	0.5312886236413711	-5.888224476724429	0	Exon
ENSG00000136928.6	e545174	GABBR2	0.0724322802290501	-2.4291563304146497	1.27182358660618	0.20421951029051102	0.531291763458526	-4.92687674061416	0	Exon
ENSG00000159403.15	e685272	C1R	0.0886501426671626	-1.6436745784914	1.2718124412816798	0.204223466929177	0.5312981577318889	-5.11633250405253	0	Exon
ENSG00000134480.13	e339670	CCNH	-0.0302369854277803	1.2140103275148102	-1.27180417426998	0.20422640179044899	0.531301893722938	-5.68584851226619	0	Exon
ENSG00000149577.15	e668642	SIDT2	-0.0371526255699187	0.12153023511880601	-1.27179393113618	0.204230038235042	0.5313074548385001	-5.506862340769089	0	Exon
ENSG00000105401.7	e1021519	CDC37	0.027475413865862004	0.987484932706596	1.2717864098520602	0.20423270841800797	0.531310502147022	-5.65902666187531	0	Exon
ENSG00000077232.16	e173118	DNAJC10	0.0276017044698311	1.08767783762759	1.2717763727186102	0.204236271809728	0.531315843673357	-5.6728412547481	0	Exon
ENSG00000154874.14	e929784	CCDC144B	0.102239462311729	-0.192493175641606	1.2717679609831298	0.20423925818624203	0.531315843673357	-5.45082662951038	0	Exon
ENSG00000154874.14	e929835	CCDC144B	0.102239462311729	-0.192493175641606	1.2717679609831298	0.20423925818624203	0.531315843673357	-5.45082662951038	0	Exon
ENSG00000145425.9	e311409	RPS3A	0.0241301828888456	4.36402555776947	1.2717484201471498	0.20424619579494	0.531329992194453	-5.92306367295946	0	Exon
ENSG00000173039.18	e644901	RELA	-0.0523307308955568	-1.2503862368624599	-1.27174203103833	0.20424846416598602	0.5313315113404	-5.18285893939972	0	Exon
ENSG00000114857.17	e215107	NKTR	0.0423658351809201	-0.417644475112188	1.27173539403038	0.20425082056992497	0.5313315113404	-5.39360355138304	0	Exon
ENSG00000178295.14	e113004	GEN1	0.0875524909768717	-3.02870743990844	1.27173411012016	0.204251276411823	0.5313315113404	-4.78530620391339	0	Exon
ENSG00000105429.12	e1054042	MEGF8	-0.0277465676195336	1.04618860092629	-1.27172972727375	0.20425283251145396	0.53133166018069	-5.667769696659759	0	Exon
ENSG00000144426.18	e180144	NBEAL1	0.0303923457599458	0.892672555460981	1.27170453991866	0.20426177527742	0.5313473754842469	-5.644507473391029	0	Exon
ENSG00000128944.13	e816204	KNSTRN	0.0506301627896764	-0.9055295078179709	1.27170426864689	0.204261871593972	0.5313473754842469	-5.280168614058809	0	Exon
ENSG00000109332.19	e301559	UBE2D3	0.0246422393103587	1.31026311744299	1.27169185033043	0.204266280821811	0.531354946006322	-5.6967486561698	0	Exon
ENSG00000184708.17	e1129770	EIF4ENIF1	-0.0387711244187115	-0.654529760457291	-1.27168637909242	0.20426822345300302	0.531355583447502	-5.332300028234849	0	Exon
ENSG00000134222.16	e54312	PSRC1	-0.0535366148248061	-0.334537708619659	-1.2716827168875902	0.204269523771974	0.531355583447502	-5.40876789744172	0	Exon
ENSG00000151320.10	e776889	AKAP6	0.027487560256709	1.9480098339169898	1.27167401132721	0.204272614831791	0.531357121746901	-5.763426225416301	0	Exon
ENSG00000138411.10	e176053	HECW2	0.110042528488055	-3.59344150836694	1.27167260816451	0.20427311305218104	0.531357121746901	-4.69986917232279	0	Exon
ENSG00000273173.5	e809490	SNURF	0.0902497474161316	-2.9237402127021803	1.2716622787616498	0.204276780736215	0.531360765385673	-4.83911793622993	0	Exon
ENSG00000187079.15	e619862	TEAD1	-0.0500132093083917	-0.9528007610261141	-1.27165904504104	0.204277928950467	0.531360765385673	-5.2564718812479505	0	Exon
ENSG00000131844.15	e334972	MCCC2	0.0356546765681903	0.0665599769328274	1.27165599852721	0.20427901069653	0.531360765385673	-5.4996149579893805	0	Exon
ENSG00000130475.14	e1034138	FCHO1	-0.0738538839624578	-2.5986299480197	-1.27163093560303	0.20428791011562697	0.531380014949539	-4.86207698521523	0	Exon
ENSG00000083799.17	e886596	CYLD	0.0234564074376258	1.71838769293644	1.2716248596380801	0.204290067630325	0.531380979759221	-5.73883371713859	0	Exon
ENSG00000002549.12	e281936	LAP3	-0.0482835384500506	0.494675284600769	-1.27162144799092	0.204291279079583	0.531380979759221	-5.577610572902921	0	Exon
ENSG00000149485.17	e637272	FADS1	-0.0451468740834247	0.37001680594834996	-1.27160875195441	0.204295787389072	0.531388807142549	-5.55671434472826	0	Exon
ENSG00000167107.12	e957673	ACSF2	0.0667198071073973	-1.8903417251199401	1.27159854770508	0.204299410928026	0.5313926712501571	-5.02316753679904	0	Exon
ENSG00000166716.9	e846673	ZNF592	-0.0374264084779787	-0.287101180561098	-1.2715961254485801	0.20430027108057897	0.5313926712501571	-5.417305189238711	0	Exon
ENSG00000236269.1	e7656	ENO1-IT1	0.10777701085129401	-3.3954984670937	1.27158192274117	0.20430531456956502	0.5314018903871409	-4.7244064566900805	0	Exon
ENSG00000132694.18	e75417	ARHGEF11	0.040775788953948	-0.573472762574218	1.27157050085218	0.20430937063483898	0.531407890673153	-5.35738861599716	0	Exon
ENSG00000173715.15	e647415	C11orf80	0.0474481884725529	-0.740551618278393	1.27155530044905	0.204314768592147	0.531407890673153	-5.31978410508798	0	Exon
ENSG00000151576.10	e241381	QTRT2	0.0796993229378416	-2.89089235326656	1.2715551729126202	0.204314813883239	0.531407890673153	-4.813408809299321	0	Exon
ENSG00000278259.4	e940411	MYO19	-0.0813369280333058	-2.4481795018554	-1.27155349084984	0.204315411222782	0.531407890673153	-4.89441144216386	0	Exon
ENSG00000100028.11	e1124078	SNRPD3	-0.089758637495518	-2.70008178389784	-1.27154844862276	0.20431720184231603	0.531407890673153	-4.83916503824279	0	Exon
ENSG00000154451.14	e48660	GBP5	-0.16188768115261098	-3.64420089455575	-1.271541906867	0.204319524998647	0.531407890673153	-4.69679961970434	0	Exon
ENSG00000140386.12	e842150	SCAPER	-0.0286652989345602	0.69741731029189	-1.2715390058462	0.204320555236628	0.531407890673153	-5.61100196600214	0	Exon
ENSG00000114745.13	e213547	GORASP1	-0.0761546337083956	-2.38571544270083	-1.27153717849918	0.204321204183353	0.531407890673153	-4.9047860397776795	0	Exon
ENSG00000185215.8	e804692	TNFAIP2	0.0574710368335477	-1.39317066467462	1.27153107665372	0.204323371145912	0.531407890673153	-5.1631994062089595	0	Exon
ENSG00000176155.18	e983951	CCDC57	-0.0978896436726753	-3.37486771025857	-1.2715307122385902	0.20432350056203197	0.531407890673153	-4.74347830548228	0	Exon
ENSG00000204859.12	e6870	ZBTB48	-0.0822711693401142	-2.6982152706422102	-1.2715243404695802	0.20432576340213002	0.531407890673153	-4.84147392198546	0	Exon
ENSG00000248079.2	e814659	DPH6-AS1	0.0802633600111533	-1.8977151097561598	1.2715235590337	0.20432604091885298	0.531407890673153	-5.04312091817078	0	Exon
ENSG00000189067.12	e867550	LITAF	-0.0491421696064214	0.060374105541127994	-1.27152002313037	0.204327296652084	0.531407890673153	-5.4938559380503	0	Exon
ENSG00000225206.7	e51274	MIR137HG	-0.100638156827177	-3.56544635528534	-1.27151632826262	0.204328608845625	0.531407890673153	-4.7022601031023	0	Exon
ENSG00000112159.11	e404316	MDN1	0.0285116710680703	0.48647463487051895	1.27150804198333	0.20433155165321398	0.53140898321029	-5.580208319812111	0	Exon
ENSG00000216937.12	e575407	CCDC7	-0.040147655649684	0.648836940849009	-1.27150670314603	0.20433202713376297	0.53140898321029	-5.59757405029179	0	Exon
ENSG00000131748.15	e943261	STARD3	-0.0458143954491733	-0.818417386081851	-1.2715019070923401	0.204333730431936	0.531409514263445	-5.29175735051326	0	Exon
ENSG00000141040.14	e927114	ZNF287	0.0353945259363965	-0.250864845813353	1.2714718477667	0.204344406110413	0.531432502641037	-5.43522141784299	0	Exon
ENSG00000174501.14	e140954	ANKRD36C	0.0685508864558997	-1.25732352947631	1.27146857606501	0.204345568091708	0.531432502641037	-5.20345724572799	0	Exon
ENSG00000143575.14	e69753	HAX1	0.0239599605787214	1.9253818961203	1.27145798422764	0.204349329933834	0.531438387035114	-5.75923977043082	0	Exon
ENSG00000185624.14	e982357	P4HB	-0.0266376626988903	2.13342653753646	-1.2714444270920902	0.204354145017703	0.5314438607155759	-5.78285822114045	0	Exon
ENSG00000155329.11	e350410	ZCCHC10	0.074301173331681	-2.54303430207272	1.27144361604479	0.204354433079762	0.5314438607155759	-4.893386429547269	0	Exon
ENSG00000182968.4	e764379	SOX1	-0.0482232179820077	0.11230455120393303	-1.27143881347955	0.20435613882708803	0.531444397858708	-5.507522235543701	0	Exon
ENSG00000107862.4	e598304	GBF1	0.0284360150743198	0.526407178703223	1.27141935322333	0.204363050714692	0.5314556287985129	-5.5876537367672405	0	Exon
ENSG00000105737.9	e1053425	GRIK5	-0.0436212208725908	0.329917252988706	-1.2714163089641	0.20436413198915998	0.5314556287985129	-5.546242407750531	0	Exon
ENSG00000101605.12	e986737	MYOM1	-0.0946755898022984	-3.04192139429653	-1.27141094401257	0.204366037548322	0.5314556287985129	-4.77970932579245	0	Exon
ENSG00000174080.10	e647037	CTSF	-0.0273925781450326	3.26104227959534	-1.27140388018078	0.204368546546867	0.5314556287985129	-5.861816529061461	0	Exon
ENSG00000138095.18	e123890	LRPPRC	0.0273247530543411	1.33400614480695	1.27140179597474	0.20436928683916503	0.5314556287985129	-5.6968165611731605	0	Exon
ENSG00000260589.1	e571498	STAM-AS1	0.0728587605366742	-2.07610462121194	1.2713966605920601	0.204371110891872	0.5314556287985129	-4.98310482928613	0	Exon
ENSG00000182568.16	e207322	SATB1	-0.048730882186522	-1.19746469696375	-1.2713965582968798	0.204371147226541	0.5314556287985129	-5.1929504494162	0	Exon
ENSG00000168096.14	e864669	ANKS3	-0.045473568605755	-0.860507178696949	-1.27139288680964	0.204372451321088	0.5314556287985129	-5.27923799032779	0	Exon
ENSG00000243716.10	e874943	NPIPB5	-0.0586716863514951	-0.567099243179922	-1.27137955807646	0.20437718567385801	0.531464041429278	-5.354814876034981	0	Exon
ENSG00000173064.11	e736212	HECTD4	0.0312882475663734	0.7353811269996479	1.27136984825579	0.20438063464293105	0.531469111439257	-5.62010025844247	0	Exon
ENSG00000162946.20	e103668	DISC1	-0.0474289573711595	-0.8850884568635319	-1.2713567956124598	0.20438527106363102	0.531477269188101	-5.27335255295357	0	Exon
ENSG00000137502.9	e658220	RAB30	-0.0334055813346126	0.900648543368707	-1.2713350811159199	0.20439298442560103	0.5314913481213039	-5.64428726108082	0	Exon
ENSG00000274727.1	e1102749		-0.12123957691298401	-3.6298071038764195	-1.2713296773736298	0.20439490396067	0.5314913481213039	-4.69895851918458	0	Exon
ENSG00000261019.1	e437325		-0.0639730054814186	-1.37600442683976	-1.27132889108583	0.20439518326949999	0.5314913481213039	-5.146286811135179	0	Exon
ENSG00000071073.12	e143916	MGAT4A	-0.0372013183693714	0.42453877967990705	-1.2713025060793899	0.20440455603651103	0.531499847484557	-5.564002248481281	0	Exon
ENSG00000116171.16	e38145	SCP2	-0.0325323009196803	0.21629978741169104	-1.27130034218683	0.20440532473172895	0.531499847484557	-5.52842077711656	0	Exon
ENSG00000156931.15	e267163	VPS8	0.0718294378872883	-2.7045095018089103	1.27129827034244	0.204406060729988	0.531499847484557	-4.85329230759186	0	Exon
ENSG00000156931.15	e267172	VPS8	0.0718294378872883	-2.7045095018089103	1.27129827034244	0.204406060729988	0.531499847484557	-4.85329230759186	0	Exon
ENSG00000175550.7	e645606	DRAP1	-0.0278443079176822	0.8900598690453349	-1.27129716612084	0.204406452992463	0.531499847484557	-5.64296738301257	0	Exon
ENSG00000196353.11	e249418	CPNE4	-0.07422799294837899	-2.22332275297088	-1.27129436514853	0.20440744800928	0.531499847484557	-5.00220867095416	0	Exon
ENSG00000205758.11	e1107759	CRYZL1	-0.0319613669299395	0.8536121327859201	-1.27128991680259	0.204409028246024	0.531500057784303	-5.63404869339127	0	Exon
ENSG00000133392.17	e869773	MYH11	-0.10978334302358199	-2.84324056076268	-1.27125502340379	0.20442142413618603	0.531524891492142	-4.82357627706289	0	Exon
ENSG00000141556.20	e985342	TBCD	-0.0295007493823978	0.821600584277634	-1.27125459066123	0.204421577871555	0.531524891492142	-5.63355255720944	0	Exon
ENSG00000116698.20	e86818	SMG7	0.0348443048723897	-0.159442842331218	1.27121902690988	0.20443421247649698	0.531544910608188	-5.452392769185329	0	Exon
ENSG00000095321.16	e557388	CRAT	-0.0368186630048815	0.307294507592393	-1.27121708721665	0.20443490160067498	0.531544910608188	-5.54630656603381	0	Exon
ENSG00000073910.19	e751227	FRY	0.0319824417967148	0.180591344275054	1.27121569428771	0.204435396474308	0.531544910608188	-5.53258057809579	0	Exon
ENSG00000135469.13	e712513	COQ10A	-0.0708327901765932	-2.71797132405689	-1.2712077583737902	0.204438215927415	0.531544910608188	-4.84309263591881	0	Exon
ENSG00000115464.14	e128757	USP34	-0.0301384756875441	0.614752638444531	-1.27119919765961	0.204441257389945	0.531544910608188	-5.60153196720119	0	Exon
ENSG00000259251.2	e830693		0.0703417265405759	-1.8498921476063201	1.27119487786395	0.20444279214554298	0.531544910608188	-5.0390789219350705	0	Exon
ENSG00000186815.12	e737179	TPCN1	-0.0401036566516405	0.004611696186629021	-1.27119142970348	0.204444017228881	0.531544910608188	-5.482881110460171	0	Exon
ENSG00000151240.16	e566528	DIP2C	-0.0365734459319898	-0.163298930332325	-1.27119114727918	0.20444411757053302	0.531544910608188	-5.44436681013318	0	Exon
ENSG00000164975.15	e528184	SNAPC3	0.0324881406133872	1.15361118675073	1.27119019354759	0.20444445641913897	0.531544910608188	-5.67717036649964	0	Exon
ENSG00000132313.14	e139142	MRPL35	-0.0463102588467847	-0.7961208032523431	-1.2711824795259	0.204447197127196	0.531544910608188	-5.31259442155734	0	Exon
ENSG00000120868.13	e727848	APAF1	0.0534677911228439	-1.0198192328043	1.27118246339133	0.204447202859663	0.531544910608188	-5.24941690341518	0	Exon
ENSG00000163697.16	e285883	APBB2	-0.0488155094669125	-0.765353476116524	-1.27118227179096	0.20444727093353302	0.531544910608188	-5.30757914277659	0	Exon
ENSG00000122085.16	e197562	MTERF4	-0.0427155539922011	-0.482876400054586	-1.2711720345268	0.204450908164605	0.531549044451178	-5.37030650804551	0	Exon
ENSG00000105397.13	e1021421	TYK2	-0.0371508157868756	-0.682990756622798	-1.27116935576029	0.20445185992012305	0.531549044451178	-5.3245040706059	0	Exon
ENSG00000154059.9	e992999	IMPACT	0.0334583126866125	0.167225579592509	1.27116203045476	0.204454462589742	0.531549542366571	-5.520734646747201	0	Exon
ENSG00000267127.7	e1005735		0.065445893131831	-1.98233284289384	1.27116023489849	0.204455100551774	0.531549542366571	-5.0078301535444805	0	Exon
ENSG00000166192.14	e836911	SENP8	0.0295635198077131	1.20467216969196	1.27115465891831	0.204457081709559	0.531549542366571	-5.68826247555684	0	Exon
ENSG00000163933.9	e228829	RFT1	-0.0383863162254557	-0.473717389115562	-1.27115193528551	0.204458049427266	0.531549542366571	-5.38142564301881	0	Exon
ENSG00000101160.13	e1099217	CTSZ	0.040498155492446	0.10972660554476701	1.27114190138423	0.20446161454166897	0.53155491251176	-5.51018111520734	0	Exon
ENSG00000169239.12	e1145671	CA5B	0.0481892196645349	-0.5739290804167659	1.27110112873972	0.204476101810823	0.531585866088569	-5.35721643803844	0	Exon
ENSG00000198901.13	e850396	PRC1	0.09057550971522098	-3.2453433969348104	1.27109892253291	0.204476885737984	0.531585866088569	-4.7587705797826	0	Exon
ENSG00000107862.4	e598311	GBF1	0.0279809212054431	0.6269952683077429	1.27109573157384	0.20447801957912698	0.531585866088569	-5.605906578794941	0	Exon
ENSG00000164961.15	e515238	KIAA0196	-0.0361264460427499	-0.306450246209273	-1.27108946637045	0.20448024580260998	0.531587755092098	-5.41736329394851	0	Exon
ENSG00000124486.12	e1150065	USP9X	0.0215664671815884	1.4657172399291	1.27107435311671	0.20448561608903798	0.531594044924673	-5.716406326177929	0	Exon
ENSG00000227345.8	e580102	PARG	0.0325409757004859	-0.175834629189487	1.27107284985934	0.204486150256458	0.531594044924673	-5.4492718302061	0	Exon
ENSG00000184672.11	e504918	RALYL	0.0667088381440451	-2.1215100053636	1.27106724862238	0.204488140608774	0.531594044924673	-4.98242336361856	0	Exon
ENSG00000006071.12	e621389	ABCC8	0.0684136852381536	-1.96383708477359	1.2710657764359499	0.20448866374015398	0.531594044924673	-5.01457899069716	0	Exon
ENSG00000114867.20	e266081	EIF4G1	0.0549250731632923	-1.4280199570694199	1.27105651052673	0.20449195634006198	0.531596428937357	-5.16048836332926	0	Exon
ENSG00000013573.16	e695212	DDX11	-0.181075766223795	-3.95279688011321	-1.2710474949769	0.204495160013026	0.531596428937357	-4.64801620517117	0	Exon
ENSG00000141219.15	e970844	C17orf80	-0.0487729488099313	-1.3304985570147	-1.2710452402253	0.204495961244072	0.531596428937357	-5.16782223122574	0	Exon
ENSG00000108448.20	e929939	TRIM16L	-0.0698711487357613	-1.74832589273521	-1.27104032406752	0.20449770821972602	0.531596428937357	-5.05765227809355	0	Exon
ENSG00000146833.15	e456494	TRIM4	0.031513495608509995	0.193153573811457	1.2710387599084698	0.20449826405197102	0.531596428937357	-5.523167079637611	0	Exon
ENSG00000163517.14	e205043	HDAC11	-0.059961487036110005	-1.33534203073374	-1.27103787479702	0.20449857858152398	0.531596428937357	-5.16947066293394	0	Exon
ENSG00000134970.13	e345286	TMED7	-0.0478612436888582	-0.433793374362111	-1.27102526291616	0.20450306032586604	0.531604180920711	-5.40039785060232	0	Exon
ENSG00000189091.12	e900461	SF3B3	-0.0281193258658958	0.6226020661601701	-1.27100346298526	0.20451080729487803	0.531612049187117	-5.60048352118571	0	Exon
ENSG00000075151.20	e14589	EIF4G3	-0.0292430618989975	0.82258266476198	-1.27100084293245	0.204511738388767	0.531612049187117	-5.63419983038978	0	Exon
ENSG00000241769.7	e1172539	LINC00893	-0.0652476575214024	-1.59838796912538	-1.27099208574147	0.20451485047331103	0.531612049187117	-5.10841602033948	0	Exon
ENSG00000116750.13	e88128	UCHL5	0.0355986644472519	-0.6260349145955649	1.27099141437717	0.204515089060657	0.531612049187117	-5.356858187913191	0	Exon
ENSG00000108424.9	e954453	KPNB1	-0.0215884404664726	1.3494051393097402	-1.2709908257396	0.20451529824900602	0.531612049187117	-5.70099968624959	0	Exon
ENSG00000214013.9	e819024	GANC	-0.0515184674896791	-1.5900522504305499	-1.27098971613793	0.20451569257651803	0.531612049187117	-5.09406425127142	0	Exon
ENSG00000137841.11	e815984	PLCB2	0.103465176802025	-3.61045507219746	1.2709787616210801	0.204519585595584	0.531612049187117	-4.70924100663132	0	Exon
ENSG00000165661.16	e562257	QSOX2	-0.0715630885838631	-2.61795974523727	-1.27097742690327	0.20452005993164601	0.531612049187117	-4.85963800369101	0	Exon
ENSG00000130653.15	e565354	PNPLA7	-0.0713598174080299	-1.52820957546301	-1.2709774129771698	0.20452006488075197	0.531612049187117	-5.119885536548019	0	Exon
ENSG00000116473.14	e56535	RAP1A	-0.0290347221834956	2.50297006451959	-1.2709745455566699	0.20452108391607898	0.531612049187117	-5.8094012748123705	0	Exon
ENSG00000198836.8	e270056	OPA1	0.0263945890520695	1.60439132395984	1.27096946576757	0.204522889200882	0.53161254439783	-5.727754019638421	0	Exon
ENSG00000165795.22	e767494	NDRG2	-0.0297946226776058	4.6015491582868	-1.27096466935977	0.20452459378668103	0.53161254439783	-5.93652261077938	0	Exon
ENSG00000172167.7	e513894	MTBP	-0.0817082084150895	-3.1659454034675	-1.2709613499813701	0.20452577346002299	0.53161254439783	-4.76185550487139	0	Exon
ENSG00000243667.6	e130651	WDR92	-0.0400117085431695	-0.21969542768968697	-1.27093411277115	0.204535453475332	0.5316338069467371	-5.44405917452651	0	Exon
ENSG00000000971.15	e88570	CFH	0.0778812513769507	-1.26832541407288	1.27092153835218	0.204539922495526	0.531640514457813	-5.2099578427083	0	Exon
ENSG00000002549.12	e281937	LAP3	-0.043789505542377996	1.54190703053934	-1.27091841218276	0.204541033565031	0.531640514457813	-5.726200971570551	0	Exon
ENSG00000103168.16	e905797	TAF1C	-0.0352565933913022	0.947652655784798	-1.27091013547308	0.204543975205422	0.5316442621619389	-5.65299780572053	0	Exon
ENSG00000250241.5	e308329		-0.0417495388613919	-0.166564632071042	-1.27090306496113	0.20454648817336102	0.531644951368379	-5.44779080035371	0	Exon
ENSG00000100296.13	e1127089	THOC5	0.0579948021029704	-1.60550414829925	1.27090015133409	0.204547523727471	0.531644951368379	-5.111848695842429	0	Exon
ENSG00000110799.13	e682238	VWF	0.0534917335414361	-0.466417980754008	1.27089673017849	0.20454873967101297	0.531644951368379	-5.39719909507016	0	Exon
ENSG00000117425.13	e33089	PTCH2	-0.10682609688826701	-3.75848209462231	-1.27087902441914	0.20455503271781303	0.531653934074323	-4.678555426641481	0	Exon
ENSG00000233723.7	e128018	LINC01122	0.103139757113919	-3.4756247282940698	1.27087644080487	0.20455595100742102	0.531653934074323	-4.72999904056477	0	Exon
ENSG00000116604.17	e74539	MEF2D	-0.0295947737715536	1.39445855151223	-1.27087434725475	0.20455669511656896	0.531653934074323	-5.711470114848349	0	Exon
ENSG00000188153.12	e1165323	COL4A5	0.080533018587525	-2.5744979557436403	1.27085450556147	0.204563747534786	0.531668365543685	-4.875504843571401	0	Exon
ENSG00000156218.12	e846104	ADAMTSL3	0.0811271117726886	-1.2071798232612598	1.27084965261442	0.204565472465612	0.5316689505760779	-5.21370627035152	0	Exon
ENSG00000106025.8	e466702	TSPAN12	0.0530648521982008	-0.370799780403805	1.2708410390437799	0.204568534098118	0.531673009683571	-5.40138300779144	0	Exon
ENSG00000148943.11	e624419	LIN7C	-0.027527247775261002	1.14283764329125	-1.2708181113986599	0.204576683729797	0.53169029232926	-5.674954874204889	0	Exon
ENSG00000168026.17	e213600	TTC21A	0.0904679730323546	-2.69776396969589	1.27080502905163	0.204581333956408	0.531695740992074	-4.85296928023073	0	Exon
ENSG00000186470.13	e377841	BTN3A2	0.10407085537741499	-3.12447752090629	1.27080377418148	0.20458178001426	0.531695740992074	-4.78212098963748	0	Exon
ENSG00000140044.12	e794009	JDP2	0.0339620807837069	1.8387589670877298	1.27079333639156	0.204585490272808	0.531700369568673	-5.75765944506856	0	Exon
ENSG00000133392.17	e869764	MYH11	-0.11261901210763801	-2.7585965389503504	-1.27079032475832	0.20458656080913898	0.531700369568673	-4.83953965517234	0	Exon
ENSG00000173402.11	e222488	DAG1	0.0990269149090799	-3.5474181587402898	1.27075514967837	0.20459906469330702	0.531718687320436	-4.70960257034206	0	Exon
ENSG00000197442.9	e415235	MAP3K5	0.0409160107438641	0.195825830559862	1.27075450891727	0.20459929247344397	0.531718687320436	-5.526195792926849	0	Exon
ENSG00000078902.15	e611462	TOLLIP	0.0425191536442579	0.177934765196307	1.2707506366816799	0.204600668994094	0.531718687320436	-5.52550995801252	0	Exon
ENSG00000173376.13	e306351	NDNF	0.101684395637101	-1.27903097166484	1.27074336943627	0.204603252407175	0.531718687320436	-5.20641973631176	0	Exon
ENSG00000196663.15	e804321	TECPR2	-0.0413323146137772	-0.6442921167640551	-1.27073437157196	0.20460645106620898	0.531718687320436	-5.336076622032639	0	Exon
ENSG00000132300.18	e138901	PTCD3	-0.0303698016925249	0.7110415959216949	-1.2707300622384299	0.20460798300806698	0.531718687320436	-5.615406675186371	0	Exon
ENSG00000270977.1	e939979		0.12302705589074198	-2.9241958425748598	1.27072394256477	0.20461015852922498	0.531718687320436	-4.83055254563312	0	Exon
ENSG00000111218.11	e681448	PRMT8	0.0391590982086345	1.61093221567574	1.2707193242239199	0.204611800343353	0.531718687320436	-5.733594731074719	0	Exon
ENSG00000130803.14	e1019552	ZNF317	0.0196465313591792	2.94928305352787	1.27071688944202	0.20461266590900398	0.531718687320436	-5.844255036412231	0	Exon
ENSG00000151665.12	e124665	PIGF	0.0354996475976202	0.0499504236179188	1.2707113386447	0.204614639229008	0.531718687320436	-5.49762572787574	0	Exon
ENSG00000164823.9	e505978	OSGIN2	0.0494013369021378	0.353129404632647	1.2707092453808502	0.204615383392273	0.531718687320436	-5.55611662896097	0	Exon
ENSG00000119397.16	e550354	CNTRL	-0.0533582942797654	-1.4349394677691698	-1.27070623369164	0.204616454062718	0.531718687320436	-5.14004107111534	0	Exon
ENSG00000115286.19	e1008559	NDUFS7	-0.0332524623920699	0.637959805899059	-1.27070603804905	0.20461652361476998	0.531718687320436	-5.60493036579812	0	Exon
ENSG00000267127.7	e1005723		0.0739841505582888	-2.6156022626924598	1.27069876664381	0.204619108652883	0.531718687320436	-4.86602493392829	0	Exon
ENSG00000267127.7	e1005726		0.0739841505582888	-2.6156022626924598	1.27069876664381	0.204619108652883	0.531718687320436	-4.86602493392829	0	Exon
ENSG00000101546.12	e1005740	RBFA	0.0739841505582888	-2.6156022626924598	1.27069876664381	0.204619108652883	0.531718687320436	-4.86602493392829	0	Exon
ENSG00000101546.12	e1005747	RBFA	0.0739841505582888	-2.6156022626924598	1.27069876664381	0.204619108652883	0.531718687320436	-4.86602493392829	0	Exon
ENSG00000162813.17	e98419	BPNT1	-0.0335761204893528	-0.20082203955605998	-1.27069035691719	0.204622098402365	0.531722558586692	-5.445290418040839	0	Exon
ENSG00000025293.16	e1089571	PHF20	-0.0245618936255132	1.2046196039260502	-1.27065709764826	0.20463392274754102	0.531749386844471	-5.68816297561368	0	Exon
ENSG00000100462.15	e770362	PRMT5	0.028685584528195997	0.4998594941296621	1.27065117905852	0.20463602697861605	0.531750956791	-5.58045155533309	0	Exon
ENSG00000143224.17	e78330	PPOX	-0.0543153996001592	-1.49379894256473	-1.27063966550973	0.20464012042588603	0.531757695696128	-5.127727123538429	0	Exon
ENSG00000196367.12	e455043	TRRAP	-0.031554675774703	-0.00155250858505522	-1.27063154923394	0.20464300606621	0.531761296037095	-5.485147940758231	0	Exon
ENSG00000133816.13	e619761	MICAL2	0.0413232186271272	-0.5386004581451379	1.2706184731272	0.204647655174874	0.5317694786335321	-5.376444099767129	0	Exon
ENSG00000204248.10	e386624	COL11A2	-0.0947652717071947	-2.72662867213325	-1.2706102434053201	0.20465058122840699	0.5317731838468279	-4.837611823877451	0	Exon
ENSG00000171793.13	e29549	CTPS1	-0.0536316972047194	-1.5640187413077098	-1.27060579731174	0.20465216203668102	0.5317733934862371	-5.1185368225583305	0	Exon
ENSG00000108883.12	e951706	EFTUD2	0.0350199265365302	-0.406327681266424	1.2705923939009198	0.204656927672447	0.531779759796945	-5.40158644064669	0	Exon
ENSG00000006756.15	e1143585	ARSD	0.0793640660406884	-2.8305716335248303	1.27059046812519	0.204657612396288	0.531779759796945	-4.82886426934447	0	Exon
ENSG00000204149.10	e580218	AGAP6	-0.0600598702350375	-1.69402477700604	-1.27058479452206	0.20465962969767199	0.531781103553423	-5.07154171562059	0	Exon
ENSG00000276234.4	e941167	TADA2A	0.0465679405882679	-1.18238586837552	1.27057909384014	0.204661656641795	0.531782472345405	-5.21527867313615	0	Exon
ENSG00000109265.13	e289605	KIAA1211	0.075873945998462	-2.24387941447909	1.2705680378708	0.20466558776275798	0.531788788797618	-4.93991433722869	0	Exon
ENSG00000082212.11	e999329	ME2	-0.0515590355772904	-1.39002159821022	-1.2705604766537602	0.204668276302216	0.5317918765437779	-5.15364721161363	0	Exon
ENSG00000116641.17	e41653	DOCK7	-0.0385210876362908	0.5283247033497179	-1.27055161615189	0.20467142686076897	0.5317961647052679	-5.58468796738729	0	Exon
ENSG00000102172.15	e1147384	SMS	0.0396777629352868	0.14272947525977697	1.2705373654131	0.20467649411833302	0.531805432911414	-5.516912916139639	0	Exon
ENSG00000088808.16	e805718	PPP1R13B	0.0420941939616915	-0.741718107070185	1.2705268547581399	0.204680231540865	0.5318078755225399	-5.3206560655533	0	Exon
ENSG00000160948.13	e523119	VPS28	-0.0245916140219703	2.10508642464553	-1.27052628352987	0.20468043466202102	0.5318078755225399	-5.781643014782059	0	Exon
ENSG00000162599.15	e41048	NFIA	0.030367924177307003	2.3684911857866497	1.27051331254348	0.204685047011499	0.531815961489593	-5.80376993198004	0	Exon
ENSG00000085433.15	e54015	WDR47	0.0267172141663891	1.44980531957907	1.2704841623772198	0.204695412788001	0.531838995874625	-5.711708139218451	0	Exon
ENSG00000003756.16	e223931	RBM5	-0.0278451798355284	0.926103526981861	-1.27047633039128	0.204698197901448	0.531842334010779	-5.649601837725	0	Exon
ENSG00000183401.11	e1023757	CCDC159	-0.0692997867102726	-2.28114876959329	-1.2704695237619699	0.204700618412791	0.53184438213726	-4.92806123492818	0	Exon
ENSG00000205336.11	e890432	ADGRG1	0.0550038415015405	0.282532894105527	1.27046567564487	0.204701986854291	0.53184438213726	-5.5468784815109595	0	Exon
ENSG00000112208.11	e398201	BAG2	-0.0527247097495425	-1.46520157283791	-1.27045611607354	0.20470538639361102	0.531846514998513	-5.12920521716571	0	Exon
ENSG00000165525.17	e780290	NEMF	-0.0293094140487515	0.45779630708515295	-1.2704539896158602	0.20470614260221	0.531846514998513	-5.5711277980722	0	Exon
ENSG00000174842.16	e49532	GLMN	0.0550727685495295	-1.6048642521899599	1.27045005887053	0.20470754045502104	0.531846514998513	-5.11722970549064	0	Exon
ENSG00000177694.15	e261943	NAALADL2	-0.0964723027270686	-3.07702449206535	-1.2704464914285098	0.20470880911583603	0.531846514998513	-4.77988480654966	0	Exon
ENSG00000170631.14	e523933	ZNF16	-0.0441954069358505	-1.07827837973647	-1.2704359126166598	0.204712571207665	0.531847241915859	-5.23300064669884	0	Exon
ENSG00000184640.17	e977438	SEPT9	0.0391032725554505	0.655610644028929	1.27043516760493	0.204712836154493	0.531847241915859	-5.608922673602491	0	Exon
ENSG00000167264.17	e897402	DUS2	-0.0587562184885624	-1.9620766846566497	-1.27042366573279	0.20471692657094198	0.531847241915859	-5.01084514119096	0	Exon
ENSG00000111674.8	e684674	ENO2	0.0297880199219225	3.1846499125913197	1.27042119817906	0.20471780411606502	0.531847241915859	-5.858051946915669	0	Exon
ENSG00000189164.14	e1045559	ZNF527	0.0380736631254405	-0.418837122055733	1.2704205718680501	0.204718026853767	0.531847241915859	-5.393709390798629	0	Exon
ENSG00000158813.17	e1158230	EDA	0.0888971496922195	-3.2624878869983602	1.27042039168086	0.204718090934553	0.531847241915859	-4.7443088953444805	0	Exon
ENSG00000152700.13	e351188	SAR1B	-0.0610844715093041	-1.6807541279015	-1.27038053798428	0.204732264644746	0.5318717970465561	-5.084549527632969	0	Exon
ENSG00000161547.15	e976902	SRSF2	0.0381005776016136	0.14510510058288	1.2703800344787601	0.20473244371781896	0.5318717970465561	-5.52139334839774	0	Exon
ENSG00000134121.9	e199611	CHL1	0.0484342558673921	-1.21241886478463	1.27037925962502	0.20473271929682998	0.5318717970465561	-5.20722535194512	0	Exon
ENSG00000197226.12	e371112	TBC1D9B	-0.0322722853422001	1.04384186756963	-1.2703753338371102	0.20473411551901502	0.5318717970465561	-5.66536715447111	0	Exon
ENSG00000106012.17	e426220	IQCE	0.0380660347643551	-0.0300308508664154	1.27037272123461	0.2047350447054	0.5318717970465561	-5.47834668502399	0	Exon
ENSG00000168014.16	e654789	C2CD3	-0.054318217659190995	-1.80671250783178	-1.27035939575646	0.20473978403258603	0.531880211227164	-5.04257847105149	0	Exon
ENSG00000157542.9	e1109905	KCNJ6	0.0695446422058705	-2.26561926706619	1.27033925106525	0.204746948826833	0.531894926201897	-4.93256368450082	0	Exon
ENSG00000108395.13	e962761	TRIM37	0.0266308503694046	1.2220989191717602	1.27029958548124	0.204761057086137	0.531924273078155	-5.6869679809511196	0	Exon
ENSG00000107290.13	e559463	SETX	0.0154025009049388	4.18605570262852	1.27029905243243	0.204761246685828	0.531924273078155	-5.917317217646071	0	Exon
ENSG00000121753.12	e22692	ADGRB2	0.034390353558685	1.40171047824817	1.27027074515165	0.204771315463376	0.531946531255293	-5.712110517105531	0	Exon
ENSG00000144559.10	e204304	TAMM41	0.0587777780640791	-1.7653460150804299	1.2702637544350301	0.20477380208675197	0.5319490926411751	-5.06224576720489	0	Exon
ENSG00000276291.5	e535030	FRG1HP	-0.0347880553810617	1.35684743349529	-1.2702581000635	0.20477581338343198	0.531949235001352	-5.70451138798759	0	Exon
ENSG00000113971.18	e250047	NPHP3	-0.0469711213820708	-0.24979420605345498	-1.27025516295042	0.204776858139328	0.531949235001352	-5.42719145395229	0	Exon
ENSG00000164953.15	e507469	TMEM67	0.0635940369224791	-1.27846011698856	1.27024780187806	0.204779476551943	0.531951788372669	-5.18395543842255	0	Exon
ENSG00000204138.12	e20618	PHACTR4	-0.0409759518446342	-0.644242056233459	-1.2702395459270701	0.20478241331159805	0.531951788372669	-5.332701876040001	0	Exon
ENSG00000085224.21	e1160881	ATRX	0.0268019805102557	0.955247924085045	1.27023686891935	0.20478336556807297	0.531951788372669	-5.65516494032737	0	Exon
ENSG00000140941.12	e907196	MAP1LC3B	0.0316575964622829	0.815551179882313	1.27023552505349	0.20478384360488103	0.531951788372669	-5.63471233825724	0	Exon
ENSG00000092148.12	e776458	HECTD1	0.0253729128152223	0.9999994375548991	1.2702184994553898	0.204789899981202	0.531963622402918	-5.662386331847321	0	Exon
ENSG00000105856.13	e463212	HBP1	-0.0342258701658852	0.719062461808638	-1.27019848726369	0.204797018921148	0.5319757598937629	-5.6149402052700195	0	Exon
ENSG00000108094.14	e576129	CUL2	0.030988188074126	-0.0128004234221612	1.2701969270363798	0.204797573948636	0.5319757598937629	-5.48732352660105	0	Exon
ENSG00000172409.5	e633672	CLP1	-0.0423837024963737	-0.7010808696715259	-1.27018670648599	0.20480120978344601	0.531980591607138	-5.33381671353568	0	Exon
ENSG00000132361.16	e913419	CLUH	-0.0379388044894151	-0.370785153327127	-1.27018326104479	0.204802435467301	0.531980591607138	-5.402643376796711	0	Exon
ENSG00000198551.9	e1024506	ZNF627	-0.0506288436489328	-1.39622387085019	-1.27015000365404	0.20481426675193398	0.532005530529989	-5.15373744037419	0	Exon
ENSG00000125633.10	e150193	CCDC93	0.0423719084211965	-0.9402233926095029	1.27014783561199	0.204815038048123	0.532005530529989	-5.263661365611231	0	Exon
ENSG00000079332.14	e585114	SAR1A	0.0222833900735549	1.6188086749475301	1.2701337674428401	0.204820042949648	0.5320146323815399	-5.7344676264514005	0	Exon
ENSG00000169738.7	e983413	DCXR	-0.039811388797767994	0.4472257284572221	-1.2701199146658302	0.20482497131035998	0.532021066844625	-5.57058586041183	0	Exon
ENSG00000145348.16	e302909	TBCK	0.0913478899585022	-3.3291646052361203	1.27011708258074	0.20482597888339601	0.532021066844625	-4.74010748816288	0	Exon
ENSG00000100883.11	e777406	SRP54	-0.0319554035259641	0.47769385163084604	-1.2701141488163301	0.20482702263477198	0.532021066844625	-5.5764478084818	0	Exon
ENSG00000205744.9	e1015866	DENND1C	0.0711545996187689	-1.96460916189778	1.27010154677018	0.20483150613471898	0.532023961382894	-5.03043846259213	0	Exon
ENSG00000163938.16	e228064	GNL3	-0.0472080690407067	-1.12090815141757	-1.27009391258439	0.204834222226245	0.532023961382894	-5.24875939462655	0	Exon
ENSG00000130150.11	e1145229	MOSPD2	-0.0547832937033587	-0.343946470792878	-1.2700888963094399	0.20483600693145398	0.532023961382894	-5.4095240301466205	0	Exon
ENSG00000130844.16	e1070323	ZNF331	0.0623591452652217	-1.4323307281923703	1.27008563631517	0.20483716678799302	0.532023961382894	-5.14588323904299	0	Exon
ENSG00000110906.12	e733218	KCTD10	-0.0413485153386914	-0.7909600627304209	-1.27008409057213	0.20483771674160603	0.532023961382894	-5.3055607834555305	0	Exon
ENSG00000163291.14	e295142	PAQR3	-0.0322295216513297	0.44614739002964293	-1.2700820272037199	0.20483845086072303	0.532023961382894	-5.56831155816501	0	Exon
ENSG00000178075.19	e241207	GRAMD1C	0.0635125575862233	-1.5445892397994099	1.27008148750047	0.20483864288029502	0.532023961382894	-5.1164381260974805	0	Exon
ENSG00000181264.8	e672734	TMEM136	-0.0893118717145285	-3.1600647009164704	-1.2700654637536202	0.204844343986184	0.532034870592469	-4.75995924503269	0	Exon
ENSG00000099204.18	e601979	ABLIM1	0.033961415256073	1.04112847455314	1.2700345669445101	0.204855337121685	0.532059524340261	-5.666562929157361	0	Exon
ENSG00000108219.14	e590200	TSPAN14	-0.0439493139514056	-0.7447974531638589	-1.27002440927603	0.20485895133090998	0.532065012986956	-5.314010735093509	0	Exon
ENSG00000204311.12	e169727	DFNB59	-0.0971123585713128	-3.1813442240512697	-1.27001624815897	0.204861855179087	0.532068656598494	-4.75582733365555	0	Exon
ENSG00000188039.13	e1031937	NWD1	0.0777467056229488	1.6310577891642999	1.2700019975938799	0.20486692581649402	0.5320779277156961	-5.7380715574178	0	Exon
ENSG00000187109.13	e722205	NAP1L1	0.0565508100189814	-1.60419913596035	1.26997948275192	0.204874937236406	0.532089455296712	-5.10277513990638	0	Exon
ENSG00000198931.10	e908285	APRT	-0.0473398709575077	-0.365697705888817	-1.2699734041384099	0.204877100218855	0.532089455296712	-5.403539499952741	0	Exon
ENSG00000162105.17	e651396	SHANK2	-0.0983394020855107	-3.6421467437424	-1.2699650876613702	0.204880059538121	0.532089455296712	-4.71728670257689	0	Exon
ENSG00000198625.12	e92869	MDM4	-0.0457373291442468	-1.22411003174797	-1.26996061776596	0.20488165011003698	0.532089455296712	-5.18843937990604	0	Exon
ENSG00000171311.12	e595285	EXOSC1	0.0351453369218774	-0.373639980050495	1.2699597944749699	0.204881943071683	0.532089455296712	-5.41299001706931	0	Exon
ENSG00000113583.7	e350611	C5orf15	-0.0296993856445556	1.4126538624737	-1.26995906281219	0.204882203428409	0.532089455296712	-5.711738099120621	0	Exon
ENSG00000179344.16	e386071	HLA-DQB1	-0.316023705615545	-3.04087744677832	-1.26995486276456	0.204883697988589	0.532089455296712	-4.8351007661343495	0	Exon
ENSG00000168395.15	e199206	ING5	-0.0388491186347513	-0.00750667665569659	-1.26995443308062	0.20488385088932998	0.532089455296712	-5.4824293325494695	0	Exon
ENSG00000248932.5	e252693		-0.0317974459703432	0.113962461438809	-1.26994466265496	0.204887327665719	0.532089455296712	-5.50848658067126	0	Exon
ENSG00000176046.8	e878093	NUPR1	0.0747107641136611	0.5784715110247359	1.26993928007264	0.20488924305974202	0.532089455296712	-5.59704357472451	0	Exon
ENSG00000198746.12	e19535	GPATCH3	-0.0327219753735929	0.33632554906984	-1.26993603965525	0.204890396169838	0.532089455296712	-5.551143171066049	0	Exon
ENSG00000092203.13	e769096	TOX4	0.0175125150293623	2.57004953315063	1.26993557814827	0.20489056039855896	0.532089455296712	-5.81817399072359	0	Exon
ENSG00000168702.17	e155664	LRP1B	0.0348460030528885	0.696193994556155	1.26993183007565	0.204891894165647	0.532089455296712	-5.61634826348608	0	Exon
ENSG00000158864.12	e78527	NDUFS2	-0.0259039213266833	1.16431622900667	-1.26992382177356	0.204894743974182	0.532089455296712	-5.679434903430701	0	Exon
ENSG00000139624.12	e703816	CERS5	0.0401218454237479	0.259783246516474	1.2699187460363799	0.204896550224617	0.532089455296712	-5.53929747529583	0	Exon
ENSG00000155659.14	e1157826	VSIG4	0.0985999890227407	-0.658610943185	1.26991703770321	0.204897158154203	0.532089455296712	-5.38607523358382	0	Exon
ENSG00000221968.8	e637398	FADS3	-0.0405007299714507	0.40216583744722606	-1.26991494275773	0.20489790366592703	0.532089455296712	-5.56497777650258	0	Exon
ENSG00000258366.7	e1101852	RTEL1	-0.0800603217234337	-2.6891608783641	-1.2699135966908799	0.204898382681166	0.532089455296712	-4.84198372826879	0	Exon
ENSG00000112511.17	e387444	PHF1	-0.0297275843009895	0.5027083979492349	-1.26990293530176	0.20490217670277902	0.5320938955136171	-5.58097976435377	0	Exon
ENSG00000130640.13	e607649	TUBGCP2	0.0324392253815734	0.45024644310606704	1.26990011093005	0.20490318180809802	0.5320938955136171	-5.57524805843385	0	Exon
ENSG00000163517.14	e205026	HDAC11	-0.0599748877678923	-1.3348142068623001	-1.2698961380653102	0.204904595632166	0.5320938955136171	-5.17096292421752	0	Exon
ENSG00000181789.14	e247498	COPG1	-0.0308779939183911	0.362476125884099	-1.2698886445427802	0.204907262372712	0.532096672414445	-5.55675009208769	0	Exon
ENSG00000204138.12	e20634	PHACTR4	0.060131980540502	-2.00644981390625	1.26988144676907	0.204909823888167	0.532096672414445	-4.994197581562981	0	Exon
ENSG00000137871.19	e828093	ZNF280D	0.0315834605659772	0.643506643655286	1.2698716612181102	0.20491330636912397	0.532096672414445	-5.60520749992387	0	Exon
ENSG00000061794.12	e694149	MRPS35	0.0304021539346042	0.077647469320451	1.2698664091263998	0.204915175500843	0.532096672414445	-5.50971144212751	0	Exon
ENSG00000137817.16	e837168	PARP6	0.030013592776657	0.983498212429907	1.26986572368551	0.204915419438727	0.532096672414445	-5.6578840030811595	0	Exon
ENSG00000259404.5	e846166	EFTUD1P1	-0.0810447608325548	-2.7109126781436097	-1.26986396264957	0.204916046165338	0.532096672414445	-4.84278264573371	0	Exon
ENSG00000137478.14	e653959	FCHSD2	-0.0362772250298589	0.291262059908397	-1.2698591824764498	0.20491774736520899	0.532096672414445	-5.53910114377769	0	Exon
ENSG00000143416.20	e67058	SELENBP1	-0.0489669889821852	0.155654099195509	-1.26985706057181	0.20491850252608101	0.532096672414445	-5.514249772870659	0	Exon
ENSG00000133134.11	e1163941	BEX2	0.0308978484458374	1.86391071609038	1.2698534466663798	0.204919788677137	0.532096672414445	-5.74747970821391	0	Exon
ENSG00000111596.11	e720573	CNOT2	0.0833543280578384	-3.1456208853918906	1.26985095509094	0.204920675406146	0.532096672414445	-4.76259428176379	0	Exon
ENSG00000125351.11	e1167533	UPF3B	0.0528453571371505	-1.46043046018054	1.2698239735794499	0.20493027805979602	0.532117708892665	-5.1366158140161	0	Exon
ENSG00000087903.12	e1015181	RFX2	0.0888972659288816	-2.49185726835943	1.26981629853206	0.204933009650315	0.5321209039334	-4.890235405952691	0	Exon
ENSG00000123595.7	e1144898	RAB9A	-0.0258835687335697	1.86722774044708	-1.2697961192496499	0.20494019169192898	0.532132096182743	-5.75859860728862	0	Exon
ENSG00000114942.13	e181251	EEF1B2	0.0243541832777052	3.17146366401515	1.26979575215485	0.204940322346945	0.532132096182743	-5.857415838991599	0	Exon
ENSG00000174080.10	e647029	CTSF	-0.0301679667784612	2.0209149864829903	-1.26978840638652	0.20494293683827103	0.532134335781309	-5.772138751609	0	Exon
ENSG00000189091.12	e900512	SF3B3	-0.0252280203440609	1.28613852257482	-1.26978489340554	0.20494418718011498	0.532134335781309	-5.69617757492764	0	Exon
ENSG00000275052.4	e127501	PPP4R3B	0.0290184871578351	0.736277366202043	1.26978041414553	0.204945781448527	0.532134577566039	-5.621006673116679	0	Exon
ENSG00000127989.13	e452226	MTERF1	-0.0772202754093647	-2.61884574420814	-1.26975973734228	0.204953140900708	0.532148098040784	-4.867893453153219	0	Exon
ENSG00000103168.16	e905809	TAF1C	-0.0354769129370263	0.894241775046697	-1.26975734873924	0.20495399108371898	0.532148098040784	-5.64658703901109	0	Exon
ENSG00000078674.17	e485684	PCM1	0.0185494551894961	2.74787781155891	1.26974595684197	0.204958045873052	0.532149060273669	-5.831717643633129	0	Exon
ENSG00000164073.9	e307729	MFSD8	-0.0274577284283206	1.28956592641245	-1.2697446927936598	0.204958495797292	0.532149060273669	-5.69732429493265	0	Exon
ENSG00000160791.13	e216885	CCR5	0.0933595416852224	-2.02923172793076	1.2697436548285401	0.20495886525022	0.532149060273669	-5.062151071064401	0	Exon
ENSG00000186409.14	e30036	CCDC30	0.0395824352804614	0.0800458750887683	1.26973633411738	0.204961470995299	0.5321519280884239	-5.50010358794487	0	Exon
ENSG00000177058.11	e330143	SLC38A9	0.0351839303889971	0.27212139284848297	1.269731990369	0.20496301712714396	0.532152044753398	-5.5373636291294	0	Exon
ENSG00000187109.13	e722009	NAP1L1	0.020693294458084998	5.8070770427483405	1.2697205801371398	0.20496707857302698	0.532158691959214	-6.00259830870036	0	Exon
ENSG00000134910.12	e675179	STT3A	-0.0844524823527146	-2.95750858249529	-1.2696957549118701	0.204975915258031	0.532172875070581	-4.796977902577139	0	Exon
ENSG00000139517.7	e750282	LNX2	0.0515329486503843	-1.4737483682421002	1.2696937544186	0.20497662735748998	0.532172875070581	-5.13920620512778	0	Exon
ENSG00000174775.16	e609263	HRAS	-0.0323304429772321	1.4189235558381499	-1.26969139203775	0.204977468277476	0.532172875070581	-5.70872570161241	0	Exon
ENSG00000132326.11	e196184	PER2	-0.0641327052857143	-1.3164795795506599	-1.269688363332	0.20497854638810395	0.532172875070581	-5.16358163515209	0	Exon
ENSG00000169855.19	e235621	ROBO1	-0.0281790965488002	0.903424875473879	-1.2696776011885702	0.204982377358686	0.532175773206008	-5.64611177395046	0	Exon
ENSG00000050820.16	e903319	BCAR1	-0.0371975031879841	1.29355928160933	-1.2696767925760901	0.20498266520035602	0.532175773206008	-5.699847712646211	0	Exon
ENSG00000115935.17	e168239	WIPF1	-0.0685036198331905	-1.90716558336304	-1.26966168454921	0.20498804325680603	0.532178794242937	-5.02871047476635	0	Exon
ENSG00000189129.13	e589955	PLAC9	-0.0948017391732758	-2.5772568215179703	-1.26966030241913	0.204988535263561	0.532178794242937	-4.8718406657505	0	Exon
ENSG00000092445.11	e817881	TYRO3	-0.0347671851476591	1.03968695115439	-1.26965671903993	0.20498981086876397	0.532178794242937	-5.663836824224879	0	Exon
ENSG00000175155.8	e962971	YPEL2	-0.0288022892606406	1.36306706816524	-1.26965665425396	0.204989833931218	0.532178794242937	-5.705239005319211	0	Exon
ENSG00000264653.1	e515961	MIR5194	-0.080240434135077	-2.52888297784961	-1.26964454232878	0.204994145556885	0.53218035898978	-4.8787183545833	0	Exon
ENSG00000174080.10	e647047	CTSF	-0.0273518031748308	3.26097589801583	-1.26964413578233	0.204994290281196	0.53218035898978	-5.864008713961559	0	Exon
ENSG00000114982.17	e141659	KANSL3	-0.0382959176846714	-0.468460692415497	-1.26964230928203	0.20499494048824998	0.53218035898978	-5.377335880280781	0	Exon
ENSG00000065485.18	e244098	PDIA5	0.10657810705650099	-3.50048828458789	1.26961576008274	0.205004391779963	0.532195230742528	-4.71371901698841	0	Exon
ENSG00000170469.10	e354132	SPATA24	0.0901371218066608	-3.33311413809275	1.26961227528229	0.20500563236323396	0.532195230742528	-4.73541621807498	0	Exon
ENSG00000258569.1	e794555		0.0949424811228836	-3.06424407723314	1.26960894912051	0.20500681647651	0.532195230742528	-4.7778560102338306	0	Exon
ENSG00000196290.14	e178077	NIF3L1	0.0332108319395461	-0.0550238147256454	1.26960808983139	0.205007122384169	0.532195230742528	-5.48547338374974	0	Exon
ENSG00000181873.12	e102077	IBA57	-0.0951007236104447	-3.45678490945288	-1.26960408860955	0.205008546826929	0.532195230742528	-4.71898455060392	0	Exon
ENSG00000204764.12	e365441	RANBP17	0.12735893271914697	-3.44538018120086	1.2695982695311498	0.205010618443054	0.532195230742528	-4.73061377431715	0	Exon
ENSG00000070269.13	e783614	TMEM260	0.0466249746713967	-0.46209551710861496	1.26959660477712	0.205011211105227	0.532195230742528	-5.38839677192315	0	Exon
ENSG00000077721.15	e1167405	UBE2A	-0.0343916796029375	0.11934192122402301	-1.2695913916288601	0.20501306702459599	0.532195230742528	-5.51056865482121	0	Exon
ENSG00000186842.4	e1106690	LINC00846	0.10554695740240101	-3.71206313477233	1.26958525991724	0.205015249975015	0.532195230742528	-4.69286100608383	0	Exon
ENSG00000160293.16	e560939	VAV2	0.0582823914066337	-1.8063973742978898	1.26958089907192	0.20501680248971202	0.532195230742528	-5.04927671125089	0	Exon
ENSG00000082641.15	e955359	NFE2L1	0.0221342999703937	2.54597687021857	1.26957982864716	0.20501718357543497	0.532195230742528	-5.819755245199469	0	Exon
ENSG00000164764.10	e503195	SBSPON	0.19539302015975502	-2.82991528064361	1.2695651958870802	0.205022393088209	0.53220204749318	-4.8861555186484695	0	Exon
ENSG00000092140.14	e775737	G2E3	0.0433866180315083	-0.5945961503235949	1.26956401849324	0.20502281226474697	0.53220204749318	-5.36464831207816	0	Exon
ENSG00000185104.19	e36316	FAF1	-0.0220457990361756	1.2457072030358	-1.26954393083518	0.205029963982504	0.532216714745336	-5.69020744261695	0	Exon
ENSG00000155229.20	e595692	MMS19	-0.0440195598216688	-1.04516699511532	-1.26952663829047	0.20503612071458702	0.532228799018104	-5.24452119676071	0	Exon
ENSG00000105559.11	e1062201	PLEKHA4	0.11984508284411699	-3.6811246885441697	1.26951959944182	0.20503862682194798	0.532231406962194	-4.70398879672534	0	Exon
ENSG00000088682.13	e890146	COQ9	0.0234918224172818	2.13451871692978	1.26951481680323	0.205040329642416	0.5322319297420399	-5.785684947788599	0	Exon
ENSG00000248333.8	e2929	CDK11B	-0.159737055417182	-3.4640765422077298	-1.26946758024821	0.20505714839694697	0.532270955061925	-4.71393950493628	0	Exon
ENSG00000053524.11	e264317	MCF2L2	-0.042253730004455	-0.0213906578701124	-1.2694641576507901	0.20505836706485997	0.532270955061925	-5.482155074400031	0	Exon
ENSG00000126106.13	e32705	TMEM53	-0.0654334433611186	-2.3796081071438904	-1.26944227268868	0.205066159663737	0.532283387092143	-4.92746966846512	0	Exon
ENSG00000126106.13	e32712	TMEM53	-0.0654334433611186	-2.3796081071438904	-1.26944227268868	0.205066159663737	0.532283387092143	-4.92746966846512	0	Exon
ENSG00000084234.16	e676892	APLP2	0.0203452245445678	3.40614932765743	1.26942368042231	0.205072779999183	0.53229099281806	-5.87457099493529	0	Exon
ENSG00000144034.14	e134738	TPRKB	0.0324143740721753	0.271757175771746	1.26942248158246	0.205073206887508	0.53229099281806	-5.538884628486099	0	Exon
ENSG00000196159.11	e307414	FAT4	-0.0945588173933693	-3.16907000073273	-1.26941519588694	0.20507580122494	0.53229099281806	-4.764198490753611	0	Exon
ENSG00000198590.11	e212050	C3orf35	-0.0840616765225805	-3.0182423810201096	-1.2694063339306598	0.20507895687975303	0.53229099281806	-4.7774047179038	0	Exon
ENSG00000173818.16	e980489	ENDOV	0.0953942754302035	-3.41020286479302	1.26940501355446	0.205079427055666	0.53229099281806	-4.725070827817009	0	Exon
ENSG00000182093.14	e1110736	WRB	0.100268342035859	-2.6530297200692	1.2694023351605601	0.20508038081376395	0.53229099281806	-4.87320516780012	0	Exon
ENSG00000124177.14	e1091937	CHD6	0.0418876128842329	-0.6754013307137761	1.2694007937408998	0.205080929704428	0.53229099281806	-5.33721064118288	0	Exon
ENSG00000175866.15	e980972	BAIAP2	-0.0957261671169327	-2.9121837582524	-1.2694003083671102	0.20508110254346198	0.53229099281806	-4.82311153430812	0	Exon
ENSG00000169220.17	e368190	RGS14	-0.0551228670782059	2.80723402886051	-1.26938619840018	0.205086127074374	0.5322946586664611	-5.83233282744133	0	Exon
ENSG00000135083.14	e363358	CCNJL	0.0828599944392551	-2.6577683825314597	1.26937980270083	0.205088404599673	0.5322946586664611	-4.85191512657895	0	Exon
ENSG00000163701.18	e202850	IL17RE	0.0787329376607028	-2.29495068252245	1.26937579328455	0.20508983237273	0.5322946586664611	-4.96092949404593	0	Exon
ENSG00000082512.14	e96425	TRAF5	-0.0580819525778485	-1.35873332872751	-1.2693694799766102	0.20509208058775802	0.5322946586664611	-5.166332245274099	0	Exon
ENSG00000275464.4	e1102857		-0.25295045179028003	-4.13770579972149	-1.26936675467611	0.205093051092715	0.5322946586664611	-4.660206244029901	0	Exon
ENSG00000145723.16	e343311	GIN1	-0.0338221210749526	0.15554887672801998	-1.26936595252877	0.20509333674551103	0.5322946586664611	-5.511370713940741	0	Exon
ENSG00000170088.13	e314358	TMEM192	0.0259811004712495	0.6989180968505161	1.26935419524541	0.20509752366657502	0.5322946586664611	-5.616474871672421	0	Exon
ENSG00000103266.10	e855546	STUB1	-0.0209540771789514	2.98765519289339	-1.2693526363733798	0.20509807880580302	0.5322946586664611	-5.84650862609514	0	Exon
ENSG00000107186.16	e527174	MPDZ	-0.0366500085736927	0.8559094800383559	-1.26934938567781	0.205099236433945	0.5322946586664611	-5.63983208763955	0	Exon
ENSG00000142347.16	e1018983	MYO1F	-0.0981104039174268	-3.01002770308665	-1.2693458696412299	0.205100488559915	0.5322946586664611	-4.79894117099771	0	Exon
ENSG00000099330.8	e1032622	OCEL1	-0.0498189642902973	-1.04276763336628	-1.26934585414935	0.205100494076874	0.5322946586664611	-5.24507064970434	0	Exon
ENSG00000149257.13	e656012	SERPINH1	-0.12187468141634	-0.6970363696189641	-1.26934217475342	0.205101804384141	0.5322946586664611	-5.3175311651585995	0	Exon
ENSG00000256632.3	e747059		-0.0496851881320483	-0.7618735797408299	-1.2693415251516598	0.20510203572109803	0.5322946586664611	-5.30842179707379	0	Exon
ENSG00000136631.12	e64751	VPS45	0.0320047877712974	0.40256146558211797	1.26933050237689	0.20510596119382002	0.532300949218767	-5.56920355125845	0	Exon
ENSG00000120699.12	e752717	EXOSC8	-0.0412802336974312	-0.7252040162277981	-1.26931595429255	0.205111142197219	0.53231049806928	-5.319269336695791	0	Exon
ENSG00000182185.18	e789154	RAD51B	-0.0641572540085822	-1.92691530359095	-1.26929923117628	0.20511709791186802	0.532322057318792	-5.014574767787701	0	Exon
ENSG00000159322.17	e837965	ADPGK	0.0222149913271906	1.6978196465677602	1.26929181678916	0.205119738487265	0.53232208353257	-5.7453490363593	0	Exon
ENSG00000165650.11	e602864	PDZD8	0.0291620530349639	0.652660159058307	1.2692907697967801	0.20512011136733	0.53232208353257	-5.6114709617412695	0	Exon
ENSG00000112659.13	e393244	CUL9	-0.0481030120788184	-0.5228780198555679	-1.26928026717202	0.20512385184158702	0.5323278935544129	-5.36513249440935	0	Exon
ENSG00000005810.17	e759977	MYCBP2	0.0326004106696051	0.5558862586052951	1.2692739712549699	0.20512609413500196	0.532329815510309	-5.5965392500229205	0	Exon
ENSG00000198597.8	e1039394	ZNF536	-0.068843039434093	-2.17936654167237	-1.2692439162598999	0.20513679848024	0.5323498915618979	-4.9706638064635005	0	Exon
ENSG00000100314.3	e1127444	CABP7	-0.0923704244919694	-3.0480047015258505	-1.269243817426	0.205136833681459	0.5323498915618979	-4.78530995257182	0	Exon
ENSG00000204580.12	e380892	DDR1	-0.040135116284705	2.0620043613324897	-1.26923417929749	0.20514026647066397	0.53235053368629	-5.7780775062288	0	Exon
ENSG00000249773.3	e442018		-0.0397278161446829	-0.23834559855113197	-1.26923226664084	0.205140947702001	0.53235053368629	-5.42903243367516	0	Exon
ENSG00000111331.12	e736760	OAS3	-0.090184688767571	-1.81113201945097	-1.26923047343011	0.205141586391754	0.53235053368629	-5.0493572255487305	0	Exon
ENSG00000106628.10	e438313	POLD2	-0.0299638535509736	0.9269364360791579	-1.26921503129575	0.205147086493087	0.532360909470593	-5.64829531715274	0	Exon
ENSG00000198952.8	e74090	SMG5	-0.0344415570861318	0.257670053093061	-1.26921047669148	0.205148708749561	0.532361222089471	-5.534536339326889	0	Exon
ENSG00000182944.17	e1126659	EWSR1	-0.0318427784262605	0.651669519355471	-1.26919873281832	0.205152891719107	0.5323663759480151	-5.60963693140669	0	Exon
ENSG00000129534.13	e779737	MIS18BP1	0.0536349267412419	-1.5896429837359198	1.26919646797421	0.205153698425543	0.5323663759480151	-5.11641109377882	0	Exon
ENSG00000176623.11	e505629	RMDN1	-0.0362610930782848	0.11058303138085698	-1.2691812599645	0.205159115370147	0.532374067724061	-5.5031103719570105	0	Exon
ENSG00000133731.9	e504574	IMPA1	0.0387554038277843	-0.40114385087587995	1.26917859576424	0.205160064343022	0.532374067724061	-5.4077583432473695	0	Exon
ENSG00000198836.8	e270059	OPA1	0.0267216145398541	1.57280862319145	1.2691699464310802	0.205163145208031	0.532374067724061	-5.72537980602604	0	Exon
ENSG00000120697.8	e752689	ALG5	-0.0423289553554137	-0.20187001457511	-1.26916210558025	0.20516593812337902	0.532374067724061	-5.44325967310319	0	Exon
ENSG00000100360.14	e1132246	IFT27	-0.0893187263949709	-2.9015035848695696	-1.26915871585691	0.205167145553276	0.532374067724061	-4.83469508495419	0	Exon
ENSG00000257341.5	e807390		0.0904455782291871	-1.6469946976265701	1.2691581936211298	0.205167331575731	0.532374067724061	-5.101613653803059	0	Exon
ENSG00000177192.13	e746230	PUS1	-0.045264005453164995	-1.0561632660058902	-1.26915431337	0.205168713740421	0.532374067724061	-5.23977795864878	0	Exon
ENSG00000048462.10	e868055	TNFRSF17	0.194205985534081	-3.8341617431311397	1.2691479620788502	0.20517097611647603	0.532374067724061	-4.716820721410429	0	Exon
ENSG00000188559.13	e1083635	RALGAPA2	0.0398303248274666	-0.470307052270305	1.26914720855484	0.205171244528415	0.532374067724061	-5.37998327219671	0	Exon
ENSG00000125633.10	e150232	CCDC93	0.0382322003726929	-0.6470521072330251	1.26913719210069	0.205174812502571	0.532374067724061	-5.33773185176095	0	Exon
ENSG00000058600.15	e874624	POLR3E	-0.0269783098710202	1.17591612170424	-1.26913675429232	0.20517496845589	0.532374067724061	-5.68669458846297	0	Exon
ENSG00000172915.18	e752092	NBEA	0.0296036737001166	1.5438230903423202	1.26913669297046	0.205174990299582	0.532374067724061	-5.72319171859228	0	Exon
ENSG00000114745.13	e213589	GORASP1	-0.0468443980292872	-1.2085593636202299	-1.26913274090167	0.20517639808449398	0.532374067724061	-5.19495220151978	0	Exon
ENSG00000103356.15	e875283	EARS2	0.0523101272157554	-1.43704364035148	1.26912911952508	0.20517768807818	0.532374067724061	-5.15306354222252	0	Exon
ENSG00000064687.12	e1007256	ABCA7	-0.0853629930392617	-2.85933180274217	-1.26911531358175	0.20518260603572896	0.532382764205326	-4.811544168139861	0	Exon
ENSG00000104936.17	e1058212	DMPK	-0.0426298022790979	-0.625642751073369	-1.269111278554	0.205184043410852	0.532382764205326	-5.33483267052312	0	Exon
ENSG00000198952.8	e74106	SMG5	-0.0288785182143481	0.8801947408962371	-1.2690919387311599	0.205190932828624	0.532396743011775	-5.64234665377516	0	Exon
ENSG00000178568.14	e182978	ERBB4	0.0263584140480547	0.935763143469429	1.26903537275554	0.205211084273726	0.532443727786961	-5.65110367208487	0	Exon
ENSG00000183773.15	e1120893	AIFM3	-0.0452410048567093	0.51277950055717	-1.26903267531759	0.205212045263314	0.532443727786961	-5.57965070394665	0	Exon
ENSG00000197782.14	e1050013	ZNF780A	0.0820948867917103	-2.92333198341761	1.26902429133129	0.20521503216430897	0.53244758043378	-4.80810380480948	0	Exon
ENSG00000183654.8	e322982	MARCH11	0.0790298733761868	-2.43442941577312	1.26900889111722	0.205220518767715	0.532455412937727	-4.95767577737372	0	Exon
ENSG00000150787.7	e666531	PTS	0.037718704651585	-0.513974343765148	1.26900641423664	0.205221401210988	0.532455412937727	-5.37864663246283	0	Exon
ENSG00000145358.6	e300881	DDIT4L	0.0554647712246734	0.119599218922064	1.26900316980663	0.205222557114845	0.532455412937727	-5.52503038885428	0	Exon
ENSG00000044446.11	e1146413	PHKA2	0.0756020764780845	-2.7079361123028396	1.26898719237861	0.205228249515519	0.532466284826125	-4.84473263471203	0	Exon
ENSG00000158796.16	e78188	DEDD	-0.0258788149786249	0.9258832289279569	-1.26897699713788	0.205231881912255	0.5324718118983061	-5.6513893167234	0	Exon
ENSG00000155366.16	e57207	RHOC	0.0352070992189103	1.4935037456106601	1.2689704040507	0.20523423094585397	0.532473551685421	-5.72530124422798	0	Exon
ENSG00000139684.13	e755659	ESD	-0.0958120993233886	-3.36005891485571	-1.2689661221428998	0.205235756545974	0.532473551685421	-4.72977525490629	0	Exon
ENSG00000171202.6	e659007	TMEM126A	-0.0597430900015164	-1.4833996350342602	-1.26896246712999	0.20523705879637805	0.532473551685421	-5.14418623898569	0	Exon
ENSG00000102452.15	e762848	NALCN	-0.0355246628623604	0.14834005715667098	-1.2689569480653	0.205239025204207	0.532474756279647	-5.52154864602828	0	Exon
ENSG00000148843.13	e599142	PDCD11	-0.0485790473653589	-1.32487025494409	-1.26894603167149	0.205242914686744	0.5324771607001321	-5.176801377408309	0	Exon
ENSG00000012232.8	e491670	EXTL3	0.032375717089987995	0.7336630670939471	1.2689459151525	0.20524295620244398	0.5324771607001321	-5.623328680238039	0	Exon
ENSG00000165487.13	e748895	MICU2	-0.0319880607922244	0.42130378745254904	-1.26892778182332	0.205249417180002	0.5324900257547589	-5.565453579737049	0	Exon
ENSG00000104980.7	e1018169	TIMM44	-0.0613748815253842	-1.98282090678166	-1.2688845246298401	0.205264830490053	0.532526115987253	-5.024092696386379	0	Exon
ENSG00000141026.5	e927854	MED9	0.0499528264663575	-1.18865104946423	1.2688726207889098	0.205269072189229	0.532529827184781	-5.212446075516451	0	Exon
ENSG00000146263.11	e404925	MMS22L	0.0831663416757092	-2.95789221658885	1.26886466098059	0.20527190854578198	0.532529827184781	-4.801432613159809	0	Exon
ENSG00000248101.2	e1044075		0.0532283853844273	-1.4393799029590602	1.2688621862723999	0.20527279037620605	0.532529827184781	-5.169450617567991	0	Exon
ENSG00000122359.17	e589964	ANXA11	-0.0336627906201964	0.8352276931393651	-1.268860098303	0.205273534399392	0.532529827184781	-5.64080061200138	0	Exon
ENSG00000184922.13	e952482	FMNL1	-0.0805083493924062	-2.1230795695908	-1.26885943066045	0.20527377230633198	0.532529827184781	-4.96738231375062	0	Exon
ENSG00000158985.13	e348743	CDC42SE2	-0.045828978713544	-0.8849449562082858	-1.26885432625557	0.20527559121042396	0.532530648621434	-5.28813711517764	0	Exon
ENSG00000101158.13	e1099134	NELFCD	-0.0370923747812709	-0.204412168687342	-1.26884282341409	0.205279690177113	0.532534592970847	-5.43967159132253	0	Exon
ENSG00000138663.8	e296629	COPS4	0.0242820808325931	1.09664899952606	1.2688416278854	0.20528011619982298	0.532534592970847	-5.6702451902626905	0	Exon
ENSG00000121753.12	e22785	ADGRB2	0.0329936150577021	2.07421789138031	1.2688353056911699	0.20528236910362999	0.532536540221887	-5.779560174811929	0	Exon
ENSG00000157020.17	e203793	SEC13	-0.0438921019217179	-0.626483866502619	-1.26882068133898	0.20528758053730103	0.532546162305815	-5.3586005314334	0	Exon
ENSG00000172183.14	e847832	ISG20	-0.0969601759706551	-1.63944203436379	-1.2688014154676799	0.205294446138203	0.532559636640506	-5.09856755538791	0	Exon
ENSG00000120265.16	e417960	PCMT1	-0.0245336337299611	2.44771389769885	-1.26878830082868	0.205299119777022	0.532559636640506	-5.80436560709682	0	Exon
ENSG00000243660.9	e577481	ZNF487	0.0411177095675845	-0.21028535828121103	1.26878619200785	0.20529987130071398	0.532559636640506	-5.43954473544593	0	Exon
ENSG00000099804.8	e1006241	CDC34	-0.0286362090878827	0.630768570573849	-1.2687850221663102	0.20530028819979398	0.532559636640506	-5.6031823517268595	0	Exon
ENSG00000113593.11	e332338	PPWD1	-0.0358453443596741	-0.126935136463461	-1.26878151722325	0.205301537267983	0.532559636640506	-5.4595305400147	0	Exon
ENSG00000134077.15	e201623	THUMPD3	0.0412181125016958	-0.04798834099019901	1.2687808115515902	0.205301788751207	0.532559636640506	-5.478766836833709	0	Exon
ENSG00000058600.15	e874485	POLR3E	-0.0390433557510486	-0.693882286199861	-1.26875367390652	0.20531146008019396	0.532577563575553	-5.32639304448941	0	Exon
ENSG00000143126.7	e54266	CELSR2	0.0289425191133569	1.8023690310154599	1.26875298840935	0.20531170438236	0.532577563575553	-5.757285266912549	0	Exon
ENSG00000123473.15	e35733	STIL	0.0985134657584839	-3.29965465918253	1.2687365476236898	0.20531756372547	0.5325888653872349	-4.743464922189459	0	Exon
ENSG00000198089.14	e1130100	SFI1	-0.0716982752458312	-2.1861490187961103	-1.2687116493933799	0.205326437455532	0.5325980441685549	-4.9531320061072	0	Exon
ENSG00000109133.12	e286422	TMEM33	0.0263289937398042	1.19166834593447	1.2687076360286202	0.20532786784504897	0.5325980441685549	-5.68698749706236	0	Exon
ENSG00000173653.7	e647567	RCE1	-0.0628399148029913	-2.2182490388876	-1.26870321279022	0.205329444324641	0.5325980441685549	-4.94768505670034	0	Exon
ENSG00000134686.17	e24638	PHC2	-0.0360499033888924	0.601696839471643	-1.26869866555427	0.205331065007218	0.5325980441685549	-5.59862456705125	0	Exon
ENSG00000260916.6	e827574	CCPG1	0.0224438515465102	2.16516710095848	1.26869434317605	0.20533260555679395	0.5325980441685549	-5.7894778028138205	0	Exon
ENSG00000130479.10	e1033829	MAP1S	-0.0429221267637307	-0.67782376395383	-1.26869325334182	0.205332993988657	0.5325980441685549	-5.339050040238099	0	Exon
ENSG00000122203.14	e367096	KIAA1191	0.0882827127557261	-3.22058413103541	1.26869277926926	0.20533316295478302	0.5325980441685549	-4.75437769994187	0	Exon
ENSG00000145390.11	e305977	USP53	0.048225532238320996	-0.719121751076062	1.26869273314113	0.20533317939550602	0.5325980441685549	-5.323252583789901	0	Exon
ENSG00000076555.15	e732888	ACACB	-0.06574642623313	-1.56889995383908	-1.2686875647183602	0.20533502150075303	0.5325980441685549	-5.10780580990833	0	Exon
ENSG00000113328.18	e363930	CCNG1	-0.0644218431045923	-1.87975133369095	-1.26868446362964	0.20533612678218802	0.5325980441685549	-5.04334923657954	0	Exon
ENSG00000132932.16	e749812	ATP8A2	0.0430889393137688	-0.7652582391096509	1.2686440922808602	0.205350516222428	0.532627038384543	-5.33316156205381	0	Exon
ENSG00000168038.10	e214431	ULK4	-0.0816132153596531	-2.06301727408329	-1.26864363279012	0.205350680001585	0.532627038384543	-4.97943717288288	0	Exon
ENSG00000184319.15	e1142664	RPL23AP82	-0.0444654675123294	0.635767396587136	-1.26864045486705	0.205351812731189	0.532627038384543	-5.60414465707612	0	Exon
ENSG00000107036.11	e526227	RIC1	0.0329382021767094	0.24767540684457298	1.2686297219437	0.20535563837669701	0.532629776078546	-5.5433239281820095	0	Exon
ENSG00000147862.15	e527686	NFIB	-0.0642360616058079	-1.8685400490068103	-1.26862778000244	0.20535633056821498	0.532629776078546	-5.028493843970219	0	Exon
ENSG00000069943.9	e827545	PIGB	0.0648941638745001	-2.26161035872223	1.26862484741483	0.205357375871992	0.532629776078546	-4.95090126137313	0	Exon
ENSG00000106868.16	e547926	SUSD1	-0.0923362595223481	-3.3158304821304703	-1.2685964360721	0.20536750313068103	0.5326521455966711	-4.74493937502973	0	Exon
ENSG00000106123.11	e474991	EPHB6	0.0419145348806175	2.47373118175307	1.2685840332073302	0.205371924261631	0.532653629905155	-5.8087410131886505	0	Exon
ENSG00000123636.17	e161320	BAZ2B	0.0315054324060906	1.12746710561018	1.26857860932637	0.20537385768258803	0.532653629905155	-5.67895988296679	0	Exon
ENSG00000144134.18	e149678	RABL2A	-0.0658296501980866	-2.17312157116158	-1.2685767934443501	0.205374504983014	0.532653629905155	-4.96286578383241	0	Exon
ENSG00000089335.20	e1040801	ZNF302	0.0356881131067286	0.0542426854534871	1.26857591556376	0.205374817918237	0.532653629905155	-5.4988149040956	0	Exon
ENSG00000081479.12	e165013	LRP2	-0.0976074563090027	-1.46044525370258	-1.26857045453858	0.205376764599851	0.532653629905155	-5.15890389613853	0	Exon
ENSG00000117519.15	e50840	CNN3	0.0436444682934181	1.9917812188918602	1.26856953863644	0.205377091091123	0.532653629905155	-5.77222134259428	0	Exon
ENSG00000103035.10	e902500	PSMD7	0.0220321309569348	2.40663658300464	1.268562954788	0.20537943804410602	0.5326558197193829	-5.806407141200731	0	Exon
ENSG00000100416.12	e1139976	TRMU	-0.0419718636191123	-0.547361184961031	-1.26855598546847	0.205381922427787	0.532656245486481	-5.3590692036676195	0	Exon
ENSG00000075043.18	e1101249	KCNQ2	-0.0363260421677219	2.17204010332378	-1.26855406382079	0.20538260744976103	0.532656245486481	-5.78588923090728	0	Exon
ENSG00000102312.20	e1152606	PORCN	0.0374833954540562	-0.07115422716320301	1.26853594091732	0.20538906791846498	0.5326667023332841	-5.47903423613909	0	Exon
ENSG00000167645.16	e1046446	YIF1B	-0.0547283170144698	-1.56412241809152	-1.26853432289531	0.205389644719593	0.5326667023332841	-5.11670326202565	0	Exon
ENSG00000163634.11	e232853	THOC7	0.0459015034166474	-0.885790800483272	1.2685300001586	0.20539118571767	0.532666801787516	-5.29605697870846	0	Exon
ENSG00000082458.11	e1158667	DLG3	-0.11546763473774198	-3.69248260175055	-1.2685193156866599	0.205394994625842	0.532672494074039	-4.70033141106253	0	Exon
ENSG00000141551.14	e984169	CSNK1D	-0.0903770223894162	-3.15083411026923	-1.26851541290911	0.205396385940145	0.532672494074039	-4.767646068296769	0	Exon
ENSG00000269966.1	e399484		0.0643060639399783	-1.98564541127583	1.2684827946046	0.20540801441820603	0.532698754040469	-5.0047535615060195	0	Exon
ENSG00000051108.14	e889120	HERPUD1	-0.0410563143875912	1.60181616068294	-1.26847288709015	0.205411546558167	0.532700438364455	-5.73452438505463	0	Exon
ENSG00000162231.13	e638912	NXF1	-0.0343883598424718	0.22951601677330802	-1.26847254257953	0.205411669380865	0.532700438364455	-5.531620930582269	0	Exon
ENSG00000213658.10	e879320	LAT	-0.08022290023612799	-2.6846889319567104	-1.26845846812276	0.205416687160859	0.532707605778061	-4.844897782527981	0	Exon
ENSG00000172113.8	e218726	NME6	-0.0548870854497787	-1.7340379376485602	-1.2684563601469099	0.20541743869732298	0.532707605778061	-5.06434774301813	0	Exon
ENSG00000114127.10	e253598	XRN1	0.0390209445746653	-0.377717324801488	1.26844673025406	0.205420871976401	0.532712612130412	-5.40635048844022	0	Exon
ENSG00000149091.15	e629084	DGKZ	-0.0384354325531856	1.35285827657478	-1.26842574219054	0.20542835485057198	0.532728120042466	-5.70563921752926	0	Exon
ENSG00000111404.6	e690480	RERGL	-0.101571388332436	-1.7507110647239	-1.2684102756631102	0.20543386925879698	0.532738523030701	-5.07450775765091	0	Exon
ENSG00000115904.12	e122244	SOS1	0.0325129738153366	0.088016537520357	1.26838948522396	0.205441282015226	0.5327496357325929	-5.50464676052081	0	Exon
ENSG00000124541.6	e392647	RRP36	0.0353009309738479	-0.0790189319869352	1.26838724385123	0.20544208118027898	0.5327496357325929	-5.473862450027469	0	Exon
ENSG00000278259.4	e940409	MYO19	0.0964525544466897	-3.11970107314777	1.26838496912934	0.20544289223834802	0.5327496357325929	-4.77438761079204	0	Exon
ENSG00000149972.10	e662289	CNTN5	0.0630733937868138	-2.16208039733457	1.26838139654668	0.20544416605680202	0.5327496357325929	-4.995211941140781	0	Exon
ENSG00000132522.15	e919539	GPS2	-0.0353567789595005	0.261758442407933	-1.26835048284604	0.205455188699521	0.532769522305117	-5.53835173392167	0	Exon
ENSG00000145198.14	e265415	VWA5B2	-0.0503246752444435	-0.549193795107826	-1.26834850378741	0.205455894370795	0.532769522305117	-5.35923536640508	0	Exon
ENSG00000133226.16	e17394	SRRM1	-0.0712451496069421	-2.33317456686421	-1.26834560323126	0.205456928622862	0.532769522305117	-4.9363003728227905	0	Exon
ENSG00000103197.16	e859135	TSC2	-0.0346710387505835	0.0848881870295784	-1.26834302857729	0.205457846671082	0.532769522305117	-5.50440269895785	0	Exon
ENSG00000100564.8	e788693	PIGH	-0.0370867177079669	0.0869350451275314	-1.2683380029920601	0.20545963866016298	0.532770271829471	-5.50446571408541	0	Exon
ENSG00000125375.14	e780701	ATP5S	-0.0603101966187476	-1.89147483346307	-1.26832935358472	0.20546272283383998	0.532774372037465	-5.02368452742476	0	Exon
ENSG00000108651.9	e937522	UTP6	-0.0439042019033389	-0.9953747656365021	-1.26828639576264	0.205478041075661	0.532810195459674	-5.2529140020937	0	Exon
ENSG00000143498.17	e98883	TAF1A	-0.0612028224183901	-1.98190378160222	-1.26827168037731	0.20548328859639303	0.532817607912954	-5.012848285476849	0	Exon
ENSG00000158220.13	e252117	ESYT3	0.064050474770737	-1.71623168192231	1.26826994949899	0.20548390583571102	0.532817607912954	-5.08151946890157	0	Exon
ENSG00000179195.15	e744339	ZNF664	-0.0268474408108148	1.20087348390753	-1.26825868264	0.205487923683494	0.5328182364682229	-5.68721900895535	0	Exon
ENSG00000110237.3	e654139	ARHGEF17	-0.0279199037029729	2.16738906043091	-1.26825648531589	0.20548870727269697	0.5328182364682229	-5.789906292257099	0	Exon
ENSG00000132155.11	e204655	RAF1	0.0525734107822411	-1.00091769300079	1.26825088855561	0.205490703146927	0.5328182364682229	-5.25952962795252	0	Exon
ENSG00000178665.14	e442039	ZNF713	-0.0386390485095044	-0.194399226123815	-1.26824894398147	0.205491396609529	0.5328182364682229	-5.440138544267139	0	Exon
ENSG00000115541.10	e176741	HSPE1	-0.0401878226479026	1.92175827621925	-1.2682481952277	0.20549166362615198	0.5328182364682229	-5.75878330299447	0	Exon
ENSG00000157020.17	e203769	SEC13	-0.0438544078346601	-0.628954040865	-1.26823121198778	0.20549772016768697	0.532829442479743	-5.35881076904783	0	Exon
ENSG00000158352.15	e1154824	SHROOM4	0.0798328778920317	-2.29239654336535	1.26822764662752	0.205498991658492	0.532829442479743	-4.941184431974889	0	Exon
ENSG00000115216.13	e117487	NRBP1	-0.0303087047485383	0.27432302687687604	-1.2682189087020301	0.20550210783123601	0.532833624893435	-5.542273570918339	0	Exon
ENSG00000245680.9	e1045310	ZNF585B	-0.0557735678874391	-2.1517828072079	-1.2682109822690202	0.20550493463435898	0.532837056962952	-4.97021288397765	0	Exon
ENSG00000078747.13	e1087309	ITCH	-0.0214134857036936	4.27640667821424	-1.26819489612342	0.205510671522301	0.5328425872637079	-5.92359476454085	0	Exon
ENSG00000167792.11	e649035	NDUFV1	-0.0239588390397724	2.1498035055734097	-1.2681845153580902	0.205514373732062	0.5328425872637079	-5.7873906155128205	0	Exon
ENSG00000096401.7	e394773	CDC5L	0.025255816406475	0.801577625912548	1.26817959066055	0.205516130099672	0.5328425872637079	-5.6329209896801995	0	Exon
ENSG00000050438.16	e705453	SLC4A8	-0.068212886613663	-2.08562607090037	-1.26817649652773	0.205517233611552	0.5328425872637079	-4.9954134757094	0	Exon
ENSG00000103066.12	e897818	PLA2G15	-0.0641144479656953	-2.15288089666993	-1.26817183574803	0.205518895870846	0.5328425872637079	-4.98590963469687	0	Exon
ENSG00000089177.18	e1082144	KIF16B	0.061035884333610006	-1.9493165928388199	1.2681685390800101	0.205520071627905	0.5328425872637079	-5.01761177645286	0	Exon
ENSG00000089177.18	e1082170	KIF16B	0.061035884333610006	-1.9493165928388199	1.2681685390800101	0.205520071627905	0.5328425872637079	-5.01761177645286	0	Exon
ENSG00000167186.10	e871487	COQ7	-0.0319140831990473	0.10500594271159401	-1.26816710580748	0.20552058280626398	0.5328425872637079	-5.50960805543792	0	Exon
ENSG00000157020.17	e203735	SEC13	-0.0438464820006762	-0.628982207638816	-1.2681670691641698	0.20552059587515698	0.5328425872637079	-5.35888218338595	0	Exon
ENSG00000118855.18	e258321	MFSD1	0.0664296525356531	-2.08395231812068	1.26814663233398	0.20552788479628697	0.532846074523676	-5.005348858467269	0	Exon
ENSG00000182220.14	e1149901	ATP6AP2	0.0428857349645423	-0.0868014022329008	1.26814440746808	0.205528678319772	0.532846074523676	-5.479353254600639	0	Exon
ENSG00000138029.13	e115526	HADHB	-0.0323996539545335	2.40714039112396	-1.2681423833963401	0.205529400229702	0.532846074523676	-5.80742536461333	0	Exon
ENSG00000149716.12	e650742	ORAOV1	0.0637832266809781	-2.2311406587210496	1.26814230064368	0.20552942974448699	0.532846074523676	-4.95005476971384	0	Exon
ENSG00000088682.13	e890215	COQ9	0.0234555369457539	2.13428948112616	1.2681422250391798	0.205529456709794	0.532846074523676	-5.78737029236433	0	Exon
ENSG00000184702.17	e1119029	SEPT5	0.0417141219258994	0.16249728501591398	1.26812464980397	0.205535725211303	0.532858428846942	-5.527443495453711	0	Exon
ENSG00000085999.11	e34735	RAD54L	0.118692795847201	-3.6636086328875797	1.2681071701037	0.205541959777026	0.532864163566318	-4.6991073065431905	0	Exon
ENSG00000162520.14	e24043	SYNC	0.0770257558213069	-1.44433680171725	1.2681055023099699	0.20554255464395899	0.532864163566318	-5.14866993692489	0	Exon
ENSG00000105401.7	e1021534	CDC37	0.0225904028698791	1.70995469994149	1.2681020922633701	0.20554377093973897	0.532864163566318	-5.74867061775575	0	Exon
ENSG00000070770.8	e891606	CSNK2A2	0.0338341781918972	-0.283326322798005	1.26810023932303	0.20554443184889604	0.532864163566318	-5.42773890342317	0	Exon
ENSG00000164221.12	e345207	CCDC112	-0.0352577077592571	0.22815717841826896	-1.26809737568859	0.205545453256784	0.532864163566318	-5.53458414092874	0	Exon
ENSG00000168591.15	e950510	TMUB2	-0.0405067671736059	-0.7701176519083001	-1.2680904824207	0.20554791197902103	0.532866640664941	-5.31369423363424	0	Exon
ENSG00000113328.18	e363964	CCNG1	-0.0282595381623009	1.19496244817572	-1.26807660576417	0.20555286163325198	0.5328743265661471	-5.6847231843392	0	Exon
ENSG00000149582.15	e670233	TMEM25	-0.0298116538254208	1.2315157545101398	-1.26806362532757	0.205557491694182	0.5328743265661471	-5.69502004612088	0	Exon
ENSG00000156313.12	e1149411	RPGR	0.0573627339619768	-0.8002621095286819	1.26806018832884	0.205558717668268	0.5328743265661471	-5.30964918881696	0	Exon
ENSG00000170160.17	e927256	CCDC144A	0.127612342110519	-0.14814221273571	1.2680544625183001	0.20556076007113896	0.5328743265661471	-5.46525075585814	0	Exon
ENSG00000101557.14	e985568	USP14	0.0294224126161553	0.8994249843240569	1.26805358340023	0.205561073654823	0.5328743265661471	-5.6478692113259505	0	Exon
ENSG00000109686.17	e311472	SH3D19	-0.0593511872970863	-1.75259005425654	-1.2680523922919198	0.205561498526792	0.5328743265661471	-5.06015898330328	0	Exon
ENSG00000110318.13	e662708	CEP126	0.0412504839208654	-0.0182634639354492	1.2680487923581498	0.205562782638043	0.5328743265661471	-5.486467474355071	0	Exon
ENSG00000111832.12	e409317	RWDD1	-0.0239447657557968	3.5269747036985697	-1.26804845599876	0.205562902619126	0.5328743265661471	-5.88089892768792	0	Exon
ENSG00000263766.5	e954436		0.0862030938114953	-3.0442817454644704	1.26804075191371	0.20556565071893	0.532877553566415	-4.78013614693263	0	Exon
ENSG00000225746.9	e803201	SNHG23	0.0776771716306544	-1.6400409532687898	1.26803458921408	0.205567849015317	0.532879355302009	-5.10275127982677	0	Exon
ENSG00000215301.9	e1150148	DDX3X	-0.030373943551080005	1.43532047047291	-1.26802075581298	0.205572783589832	0.5328882500244361	-5.7152057775625	0	Exon
ENSG00000102181.20	e1173042	CD99L2	-0.0241134354790523	2.02523357356723	-1.2680078751849098	0.205577378374108	0.532890672512682	-5.77621135359854	0	Exon
ENSG00000242086.8	e271128	LINC00969	-0.119396327665415	-3.0600353326100405	-1.26800574229891	0.205578139225528	0.532890672512682	-4.79091801224195	0	Exon
ENSG00000180071.19	e534632	ANKRD18A	0.0579376781931745	-0.33935091248107	1.26800549355313	0.205578227959227	0.532890672512682	-5.4196877573734605	0	Exon
ENSG00000101558.13	e988796	VAPA	-0.021152392236318002	1.87515591558761	-1.26799179232138	0.205583115566643	0.532899445147063	-5.76040471471258	0	Exon
ENSG00000167674.14	e1013211		-0.0492074133447347	-1.14231263049057	-1.26798435498874	0.205585768703909	0.532900841299061	-5.21603998600565	0	Exon
ENSG00000163635.17	e232874	ATXN7	0.0426253997099728	-0.323425111409362	1.26797917983027	0.20558761486517102	0.532900841299061	-5.41630387795563	0	Exon
ENSG00000105426.15	e1013883	PTPRS	0.0240799264236995	1.92925703565653	1.26796699984537	0.205591959942417	0.532900841299061	-5.77052591720652	0	Exon
ENSG00000055147.18	e361529	FAM114A2	-0.0624383280996781	-2.1809514222482402	-1.2679665154181998	0.20559213275793	0.532900841299061	-4.96230717692522	0	Exon
ENSG00000257923.9	e460356	CUX1	-0.0281063364603318	1.49534525164269	-1.26796569985726	0.205592423703006	0.532900841299061	-5.72621333482771	0	Exon
ENSG00000153574.8	e140022	RPIA	-0.096167423149785	-3.16608511319773	-1.2679644727744999	0.205592861455879	0.532900841299061	-4.75406292970842	0	Exon
ENSG00000079313.12	e1009537	REXO1	-0.0422094272919434	0.120104761427541	-1.26794960460079	0.205598165623046	0.532900841299061	-5.509549280796519	0	Exon
ENSG00000168575.9	e497011	SLC20A2	-0.0588745721036602	-1.5655863786468702	-1.26794846306473	0.20559857286603	0.532900841299061	-5.11197923383244	0	Exon
ENSG00000175711.8	e985416	B3GNTL1	-0.0657349848094636	-1.9577841296316103	-1.26794680632153	0.20559916391021	0.532900841299061	-5.02161643336111	0	Exon
ENSG00000149503.12	e637644	INCENP	0.0820057232905176	-2.80938773816541	1.2679464246564298	0.20559930006964702	0.532900841299061	-4.83063754204575	0	Exon
ENSG00000007174.17	e924767	DNAH9	0.12912960447204	-2.3838387741590803	1.26793984155539	0.205601648608463	0.532900841299061	-4.92245373792453	0	Exon
ENSG00000179029.14	e922586	TMEM107	0.0482793008953376	-0.7371259134562829	1.2679397146091	0.205601693897083	0.532900841299061	-5.327721502744139	0	Exon
ENSG00000130921.7	e743382	C12orf65	0.0341197012598425	-0.0882704509668066	1.26793013492671	0.20560511150977898	0.532905802960832	-5.4732452395683895	0	Exon
ENSG00000117859.18	e36826	OSBPL9	0.0427169294607558	-0.595756403070511	1.2679236521294	0.20560742431251702	0.5329068607485471	-5.35124447641456	0	Exon
ENSG00000237036.4	e574937	ZEB1-AS1	0.0796685826245429	-2.9998674633789104	1.26791760561967	0.205609581482409	0.5329068607485471	-4.790691043723781	0	Exon
ENSG00000001630.15	e452502	CYP51A1	-0.0399068640689697	0.402701035185923	-1.2679059784758	0.20561372966150102	0.5329068607485471	-5.56461452345958	0	Exon
ENSG00000166012.15	e661231	TAF1D	-0.0657140979054393	-1.88720952781095	-1.26790377339516	0.20561451636798497	0.5329068607485471	-5.0284452478480395	0	Exon
ENSG00000166340.15	e616255	TPP1	-0.0380737110878382	1.7725771655276799	-1.2678997281720101	0.20561595958770898	0.5329068607485471	-5.75426011214718	0	Exon
ENSG00000166260.10	e960609	COX11	0.0345545229593251	-0.35333358714164204	1.26789966456054	0.205615982282518	0.5329068607485471	-5.41392009886315	0	Exon
ENSG00000136059.14	e212277	VILL	0.105752698635531	-1.86825129506424	1.2678986799393601	0.20561633356829398	0.5329068607485471	-5.04199540481612	0	Exon
ENSG00000219665.8	e1024730		0.09939808714063698	-3.4417539005729996	1.2678952809434199	0.20561754623998899	0.5329068607485471	-4.72553089213599	0	Exon
ENSG00000140538.16	e847639	NTRK3	-0.0258011061094155	1.52916780640886	-1.2678899955579699	0.205619431935845	0.532907831285251	-5.7260387269737505	0	Exon
ENSG00000121879.3	e262395	PIK3CA	0.0359886745812164	-0.17431133651425398	1.26787777706522	0.20562379124258	0.532907831285251	-5.45181364940043	0	Exon
ENSG00000173715.15	e647520	C11orf80	0.0484278347929771	-1.38200043859116	1.267873965358	0.205625151195064	0.532907831285251	-5.16508926054248	0	Exon
ENSG00000127585.11	e855732	FBXL16	-0.0532990687967214	0.9454757271393291	-1.26787171840202	0.20562595287391897	0.532907831285251	-5.65458411756366	0	Exon
ENSG00000103111.14	e903899	MON1B	-0.0382918443747907	-0.0432878740857906	-1.2678684980992099	0.205627101831723	0.532907831285251	-5.47775933969504	0	Exon
ENSG00000186501.14	e19739	TMEM222	-0.0271368923132002	1.54725990103268	-1.26786454664023	0.205628511661945	0.532907831285251	-5.7319195397872	0	Exon
ENSG00000112419.14	e416449	PHACTR2	0.0351902097557985	0.0911314830985063	1.26786448569438	0.20562853340670603	0.532907831285251	-5.505488498351999	0	Exon
ENSG00000212100.2	e1166556	MIR764	0.106813277992684	-3.56830883739795	1.2678601309199398	0.20563008714303502	0.532907831285251	-4.73389942878259	0	Exon
ENSG00000079102.16	e506634	RUNX1T1	-0.0723232608201078	-2.33567037973696	-1.26785512550907	0.20563187302997302	0.532907831285251	-4.9393801774326	0	Exon
ENSG00000100934.14	e778797	SEC23A	0.0763288621493361	-2.91015191601781	1.26784906792206	0.20563403433931302	0.532907831285251	-4.86669546981505	0	Exon
ENSG00000092098.16	e773104	RNF31	-0.0402648647317756	-0.454357633267378	-1.2678418126651598	0.205636622991629	0.532907831285251	-5.38680480688702	0	Exon
ENSG00000086758.15	e1156204	HUWE1	0.0254610392568284	1.5459786657476002	1.26783921230821	0.205637550796406	0.532907831285251	-5.73041745235956	0	Exon
ENSG00000095564.13	e592285	BTAF1	-0.0316442381474078	0.6953312905601651	-1.2678383184461999	0.205637869726189	0.532907831285251	-5.61498417943357	0	Exon
ENSG00000048991.16	e154944	R3HDM1	-0.0309419135411604	0.635116027027757	-1.26783271556126	0.20563986884261604	0.532907831285251	-5.60599092247661	0	Exon
ENSG00000170540.14	e871179	ARL6IP1	0.0254869771635452	2.70142260801816	1.2678310288702699	0.20564047065887	0.532907831285251	-5.82978029142523	0	Exon
ENSG00000183258.11	e368878	DDX41	0.0236304133057263	1.4023937291489499	1.2678221129418799	0.20564365190941103	0.53291217950821	-5.71432082659171	0	Exon
ENSG00000106609.16	e443731	TMEM248	0.0353374505477839	-0.38030828220805696	1.2678177956238301	0.205645192364293	0.532912275683202	-5.41062020363277	0	Exon
ENSG00000241112.1	e359249	RPL29P14	-0.0556686058886666	-1.54385714179219	-1.26781298904607	0.205646907400999	0.532912824267638	-5.11600915204979	0	Exon
ENSG00000138698.14	e299974	RAP1GDS1	-0.0490953734361296	-0.8412038718388599	-1.26779957675929	0.205651693098957	0.53292133008892	-5.29406102981347	0	Exon
ENSG00000204120.14	e192833	GIGYF2	0.0537411236264796	-1.48674936386317	1.26778951616011	0.205655282919621	0.532926736838056	-5.12742204445282	0	Exon
ENSG00000167468.16	e1007780	GPX4	-0.0334521422172069	1.84676777053274	-1.2677607308196999	0.205665554350618	0.532945958920953	-5.75630594990612	0	Exon
ENSG00000118946.11	e758210	PCDH17	0.0482626758076409	-0.18906705635899998	1.26776030147849	0.205665707554649	0.532945958920953	-5.45091801705768	0	Exon
ENSG00000117360.12	e65064	PRPF3	0.0299638402510281	0.0330887556900829	1.26775260778215	0.205668452949953	0.5329491772099311	-5.49418296483449	0	Exon
ENSG00000234741.7	e83302	GAS5	0.0449848917629998	0.24759499719609196	1.2677204134926798	0.20567994135273002	0.532971399455049	-5.5342765644903205	0	Exon
ENSG00000156508.17	e400357	EEF1A1	0.0181605457601249	7.827929304016559	1.2677201491823702	0.205680035672738	0.532971399455049	-6.101640094614379	0	Exon
ENSG00000196218.12	e1047191	RYR1	-0.110275754581569	-3.47928317052262	-1.2677066638118701	0.205684848013712	0.5329799734515159	-4.715939802337981	0	Exon
ENSG00000114650.18	e218083	SCAP	0.0261573679215895	1.20400305751195	1.2677016296769699	0.20568664449810103	0.532980732554417	-5.69252859708449	0	Exon
ENSG00000139697.12	e743540	SBNO1	0.0550100412138881	-1.5772707913678898	1.26769280453774	0.20568979387018302	0.5329811183121789	-5.12141103681305	0	Exon
ENSG00000198408.13	e597921	MGEA5	0.0288094435745191	1.52473311219055	1.26769060998617	0.20569057703149804	0.5329811183121789	-5.72710946109864	0	Exon
ENSG00000129245.11	e920902	FXR2	-0.0280372707625941	0.7303437420396859	-1.26768699338302	0.205691867679726	0.5329811183121789	-5.6196661714840905	0	Exon
ENSG00000133392.17	e869871	MYH11	-0.10401013793360699	-2.36824521915068	-1.2676843598254899	0.205692807514609	0.5329811183121789	-4.93029443179337	0	Exon
ENSG00000223501.8	e386941	VPS52	-0.0267401894472853	1.31283901474772	-1.26767539906675	0.205696005354545	0.5329855084762191	-5.705355329397169	0	Exon
ENSG00000074755.14	e914760	ZZEF1	0.0483649870685972	-1.49950925963896	1.267664027739	0.205700063510217	0.53298730861528	-5.1282208645958605	0	Exon
ENSG00000154721.14	e1105111	JAM2	0.0397230079879709	0.8328356118890992	1.2676624334423798	0.205700632481325	0.53298730861528	-5.64047375594823	0	Exon
ENSG00000010803.16	e29739	SCMH1	-0.112674767770594	-3.76878331995157	-1.26765791618255	0.20570224460308398	0.53298730861528	-4.68324114479006	0	Exon
ENSG00000216937.12	e575383	CCDC7	-0.0318802472358751	1.67183572190501	-1.26765660006646	0.20570271430092998	0.53298730861528	-5.73586627554078	0	Exon
ENSG00000138640.14	e298764	FAM13A	0.049716726714345	-0.73427796521914	1.26765015531955	0.20570501432495003	0.5329893722990661	-5.32442513651759	0	Exon
ENSG00000070882.12	e432495	OSBPL3	-0.0760761346633468	-1.92321701250019	-1.2676388376745502	0.205709053451435	0.532995941999166	-5.01205025870647	0	Exon
ENSG00000126001.15	e1088320	CEP250	0.0466659514386644	-1.32198433333629	1.2676293630254198	0.205712434880146	0.533000807508651	-5.17650309077868	0	Exon
ENSG00000170485.16	e144864	NPAS2	-0.037622195186015	0.678846071544314	-1.26762042052933	0.20571562642476604	0.53300518096103	-5.61130585296593	0	Exon
ENSG00000136021.18	e728662	SCYL2	0.0484500312074329	-1.1671187238619098	1.2675983697948898	0.20572349640674498	0.533019032541518	-5.22583263338549	0	Exon
ENSG00000166501.12	e875679	PRKCB	-0.0440474901768378	4.2444792302138	-1.26759701543868	0.20572397978823603	0.533019032541518	-5.919976961668401	0	Exon
ENSG00000150477.14	e995983	KIAA1328	0.0378246636830631	-0.6144705670413361	1.2675563274444	0.205738502072936	0.5330511412539389	-5.348880983348231	0	Exon
ENSG00000130413.15	e617018	STK33	0.0631278242250585	-1.1144298842301699	1.26754970272726	0.20574086662568397	0.5330511412539389	-5.22721727761218	0	Exon
ENSG00000129493.14	e776525	HEATR5A	-0.0397927524581882	0.19568663364433803	-1.26754965498579	0.20574088366606197	0.5330511412539389	-5.524888116267659	0	Exon
ENSG00000117592.8	e83126	PRDX6	0.0295321995685658	3.3145424278292	1.2675425539446201	0.20574341825477102	0.533053812061325	-5.870292078131469	0	Exon
ENSG00000131773.13	e517724	KHDRBS3	-0.0750554539529762	-2.07764594367458	-1.2675293714639901	0.205748123564112	0.53305955037141	-4.98837914547806	0	Exon
ENSG00000204116.11	e1160393	CHIC1	0.0339257292298315	-0.119710722991217	1.26752792296095	0.20574864059259898	0.53305955037141	-5.47055621959822	0	Exon
ENSG00000258947.6	e910122	TUBB3	-0.11804358250124801	-3.58190285791308	-1.26751469828904	0.205753361049077	0.533067884227051	-4.701709453794719	0	Exon
ENSG00000048342.15	e280995	CC2D2A	0.0865875327166687	-2.65933735905887	1.26750626546471	0.20575637112948	0.533071786733665	-4.868178679234759	0	Exon
ENSG00000273540.2	e847420		0.12127885473235499	0.247613359909476	1.26748208359429	0.20576500297968398	0.533090253908272	-5.55222229799808	0	Exon
ENSG00000153558.13	e210551	FBXL2	-0.0402330477092959	-0.655590117803039	-1.2674767393092201	0.205766910686953	0.5330913002175349	-5.35373375305467	0	Exon
ENSG00000123836.14	e94784	PFKFB2	-0.0565509208528936	0.140695225729052	-1.26746581626679	0.205770809839346	0.533097505816796	-5.51866654754888	0	Exon
ENSG00000116138.12	e11143	DNAJC16	0.0364189935862982	-0.16331822985737	1.26745310059121	0.20577534896832803	0.5331027061219361	-5.46054361776004	0	Exon
ENSG00000169891.17	e1145952	REPS2	-0.0337811480010056	1.1460629654339298	-1.2674517674403	0.205775824868935	0.5331027061219361	-5.6795896166659805	0	Exon
ENSG00000154864.11	e988934	PIEZO2	-0.107847649133175	-1.83209499962607	-1.26744295600823	0.20577897034387801	0.533105172317387	-5.065741898863889	0	Exon
ENSG00000109606.12	e282987	DHX15	-0.0252307824696492	1.4679914802096399	-1.2674406750878302	0.20577978458477103	0.533105172317387	-5.7211852704426205	0	Exon
ENSG00000141084.10	e896343	RANBP10	-0.0465561485994463	-1.23025000238791	-1.26741836680922	0.20578774829770397	0.533121907400346	-5.19099329939014	0	Exon
ENSG00000154889.16	e989458	MPPE1	0.0426537652449685	0.0142783990317442	1.267405338929	0.20579239915488698	0.5331300598858479	-5.49703010788804	0	Exon
ENSG00000215447.7	e1115154		-0.0583822870834108	-1.12543129564118	-1.26738150636499	0.205800907402936	0.5331482052159889	-5.218606504731031	0	Exon
ENSG00000047644.18	e1144227	WWC3	-0.0420994368465079	-0.608436065280425	-1.26736378031497	0.205807235786068	0.533160030620111	-5.34300364619824	0	Exon
ENSG00000082258.12	e154577	CCNT2	0.0393407952497233	-0.7736508421723158	1.26736029465987	0.20580848021768	0.533160030620111	-5.31376822719617	0	Exon
ENSG00000143126.7	e54261	CELSR2	0.031342376115561	1.4144990960278	1.2673500563758402	0.205812135471722	0.533161086957745	-5.71768769296134	0	Exon
ENSG00000106290.14	e457074	TAF6	-0.0406510381602737	-0.6626331505237929	-1.26734006151626	0.20581570386447898	0.533161086957745	-5.33696890516989	0	Exon
ENSG00000130958.11	e544057	SLC35D2	-0.0580535676759387	-1.03433166816979	-1.26733953645319	0.20581589132521302	0.533161086957745	-5.2460077353156205	0	Exon
ENSG00000228794.8	e387	LINC01128	0.05929198367143	-1.70378212061183	1.26733653358849	0.205816963425906	0.533161086957745	-5.10384271121787	0	Exon
ENSG00000134852.14	e289288	CLOCK	0.0288657572696799	1.1876372217103899	1.26732853465927	0.20581981927127302	0.533161086957745	-5.683936045634001	0	Exon
ENSG00000125730.16	e1016043	C3	0.0692232779584125	0.911691609442728	1.26732801535234	0.20582000467962802	0.533161086957745	-5.64944223746492	0	Exon
ENSG00000214944.9	e335716	ARHGEF28	0.0836021927064872	-2.8472327226242404	1.26732268718552	0.20582190700410102	0.533161086957745	-4.8176629106279805	0	Exon
ENSG00000136003.15	e732415	ISCU	0.0257511856505634	2.3888677877123596	1.26731984412577	0.205822922071815	0.533161086957745	-5.8066901978834995	0	Exon
ENSG00000128973.12	e834929	CLN6	-0.0465268028343565	-0.687202060179391	-1.2673170254908201	0.20582392842266	0.533161086957745	-5.3316247941359105	0	Exon
ENSG00000128973.12	e834934	CLN6	-0.0465268028343565	-0.687202060179391	-1.2673170254908201	0.20582392842266	0.533161086957745	-5.3316247941359105	0	Exon
ENSG00000109323.8	e301355	MANBA	-0.037066298978471	0.14689812592115398	-1.26730910384694	0.205826756744634	0.533163725087443	-5.5116031727582095	0	Exon
ENSG00000163516.13	e187711	ANKZF1	-0.0741951513162949	-2.59320399624385	-1.26730574787161	0.205827954961399	0.533163725087443	-4.87280578157183	0	Exon
ENSG00000182923.16	e250728	CEP63	-0.0509232049690624	-1.6230169875478602	-1.2673010478692601	0.20582963305785398	0.533164175918988	-5.097702538442331	0	Exon
ENSG00000070610.14	e533187	GBA2	0.0231922368952514	2.08043603717117	1.2672822589914199	0.205836341568938	0.5331762354110711	-5.783656136470151	0	Exon
ENSG00000114739.13	e212879	ACVR2B	0.0586130175912809	-1.97038460298503	1.26727958356476	0.20583729683477697	0.5331762354110711	-5.0115293105351295	0	Exon
ENSG00000074660.15	e912228	SCARF1	-0.0501084341306992	-0.26217958407493597	-1.26725812160852	0.205844959981356	0.533192183248854	-5.43030234786556	0	Exon
ENSG00000077585.13	e105047	GPR137B	0.0289639416294001	1.7030982855292902	1.26725391529831	0.20584646189920197	0.533192183248854	-5.74688095970333	0	Exon
ENSG00000063978.15	e276791	RNF4	0.0409238175288491	-0.6242517480851191	1.26723281733148	0.205853995323654	0.5332043926299821	-5.3515301845094	0	Exon
ENSG00000115423.18	e137495	DNAH6	0.0640873412091544	-1.58670135974383	1.26723228938932	0.20585418383787402	0.5332043926299821	-5.11356961445164	0	Exon
ENSG00000127054.19	e1941	CPSF3L	-0.0423637857450005	-0.7161302004492129	-1.26722354367981	0.2058573067184	0.533208585399884	-5.323251696347009	0	Exon
ENSG00000160294.10	e1116060	MCM3AP	-0.0308094126986246	0.25450889828212	-1.26721860706183	0.20585906948007998	0.533209255174314	-5.53976393297243	0	Exon
ENSG00000173805.15	e945849	HAP1	0.112138654080782	-2.37845006163548	1.26720654467097	0.205863376750585	0.5332159132769709	-4.9194395257061	0	Exon
ENSG00000198040.10	e747546	ZNF84	-0.0838681252658548	-2.83950973712427	-1.2671996085330801	0.20586585355485898	0.5332159132769709	-4.82795815275344	0	Exon
ENSG00000100075.9	e1118486	SLC25A1	-0.0436805370621643	-0.8112431925909258	-1.26719877105924	0.20586615260730198	0.5332159132769709	-5.30029018239825	0	Exon
ENSG00000168615.11	e494951	ADAM9	0.0315870380779563	0.474907810822635	1.26719444133909	0.205867698706487	0.533216021802759	-5.580554626910031	0	Exon
ENSG00000151150.21	e582337	ANK3	-0.0686190072658643	-2.3216800074893196	-1.26718344974006	0.20587162373315301	0.533217394869698	-4.95294526016796	0	Exon
ENSG00000155329.11	e350445	ZCCHC10	0.0741519345000954	-2.5447095144180802	1.26718155131503	0.20587230165358897	0.533217394869698	-4.89795690773062	0	Exon
ENSG00000186716.19	e1122698	BCR	0.0494794520802601	-1.0363714560505302	1.26718031975885	0.205872741438541	0.533217394869698	-5.25825590706138	0	Exon
ENSG00000100109.16	e1125555	TFIP11	-0.0514657375694769	-1.6361700560973602	-1.2671589990773	0.20588035509741198	0.533230932015011	-5.10527604194883	0	Exon
ENSG00000148248.13	e560416	SURF4	-0.0304822247544415	0.700713788775208	-1.26715725883835	0.20588097654935603	0.533230932015011	-5.618811728388231	0	Exon
ENSG00000140718.19	e887678	FTO	-0.0284718457753339	1.2255256671906898	-1.26714486028183	0.20588540420336898	0.533238503587628	-5.68942660764585	0	Exon
ENSG00000189223.14	e149352	PAX8-AS1	0.244959058517825	-3.4485270152896406	1.26713288434704	0.205889681000687	0.533242768766948	-4.731548415600679	0	Exon
ENSG00000156709.13	e1169143	AIFM1	-0.0717652850435261	-2.45127087708457	-1.2671310761911698	0.205890326727617	0.533242768766948	-4.90311645398439	0	Exon
ENSG00000140943.16	e905552	MBTPS1	-0.0813969519807518	-2.77372556758421	-1.26712761208824	0.205891563828938	0.533242768766948	-4.844618896314	0	Exon
ENSG00000178175.11	e335283	ZNF366	0.118788374070857	-3.3935212614917303	1.26711955801587	0.205894440122264	0.533245993751011	-4.73724897967869	0	Exon
ENSG00000111058.7	e723649	ACSS3	0.0486325749955116	-0.539714232406304	1.26711349849198	0.20589660413605898	0.533245993751011	-5.36964459222145	0	Exon
ENSG00000169635.9	e1121539	HIC2	-0.10106826209373901	-3.65391679964587	-1.2671114887084398	0.205897321885766	0.533245993751011	-4.70644750226143	0	Exon
ENSG00000197863.8	e1045006	ZNF790	-0.090323750343996	-2.8886638204514106	-1.26710431537352	0.205899883698445	0.533248732586982	-4.80750521226664	0	Exon
ENSG00000189308.10	e296502	LIN54	-0.0378456537443347	-0.163729919365169	-1.2670972430720902	0.20590240945180102	0.533248973761876	-5.452671023117619	0	Exon
ENSG00000273340.1	e379360	MICE	-0.124163219093862	-3.6472224039954195	-1.26709563036573	0.205902985405883	0.533248973761876	-4.69960018625847	0	Exon
ENSG00000064545.14	e1036402	TMEM161A	-0.0662543728760465	-2.23377179923367	-1.2670846104473898	0.20590692103720395	0.5332548795104679	-4.954536448240731	0	Exon
ENSG00000167792.11	e649099	NDUFV1	-0.0248969461193669	1.74376951482059	-1.2670808210008102	0.205908274405161	0.5332548795104679	-5.75164373926152	0	Exon
ENSG00000155657.25	e170307	TTN	0.10219326642729198	-2.56930537547044	1.26705800830431	0.205916421898807	0.533272083699581	-4.8906347749827095	0	Exon
ENSG00000276045.2	e741178	ORAI1	-0.06323767749770201	-1.80209927456873	-1.26705042983314	0.205919128581582	0.5332751973995089	-5.05852073910629	0	Exon
ENSG00000121753.12	e22687	ADGRB2	0.0317496538670722	2.2398107165044303	1.26703295775512	0.205925368906427	0.533287462170298	-5.7963628460269705	0	Exon
ENSG00000064545.14	e1036416	TMEM161A	-0.0517887510098332	-1.3670991122682101	-1.2670179925591598	0.205930713983302	0.533297408344139	-5.1627055024351	0	Exon
ENSG00000243989.8	e226581	ACY1	-0.0634489995377443	-1.8202867598226002	-1.26700813216646	0.205934235847281	0.533302632844769	-5.04406305602874	0	Exon
ENSG00000155659.14	e1157810	VSIG4	0.128727229217387	-3.7474866532143	1.26699957489203	0.20593729230847602	0.533306652036162	-4.7489351661554995	0	Exon
ENSG00000239332.5	e124726	LINC01119	0.0788274415213288	-1.8893579223812198	1.26698718425166	0.205941718018267	0.533311662400311	-5.05623306766325	0	Exon
ENSG00000166181.12	e627474	API5	-0.0223074257882996	1.6529531294436597	-1.2669857340531698	0.205942236007141	0.533311662400311	-5.73977486103973	0	Exon
ENSG00000072778.19	e918909	ACADVL	-0.0276344539682286	1.7292830056357802	-1.26697523935666	0.205945984581647	0.533313958758794	-5.75027524623914	0	Exon
ENSG00000134333.13	e622618	LDHA	0.041576104734798995	3.1090413724522503	1.26696516770279	0.205949582097401	0.533313958758794	-5.858543353253701	0	Exon
ENSG00000150337.13	e64525	FCGR1A	0.10908195006749699	-1.6335760582084098	1.26696430518581	0.205949890183832	0.533313958758794	-5.1834360584550305	0	Exon
ENSG00000186017.14	e1044738	ZNF566	-0.0243847002136786	2.06910655228632	-1.26696340104077	0.205950213139942	0.533313958758794	-5.781135896389429	0	Exon
ENSG00000163517.14	e205054	HDAC11	-0.05976083621363901	-1.3354199413865901	-1.26695985886907	0.205951478389607	0.533313958758794	-5.1742614334920995	0	Exon
ENSG00000164953.15	e507316	TMEM67	0.0542884404354153	-0.471044436066275	1.26695797972344	0.20595214961526603	0.533313958758794	-5.38493320771209	0	Exon
ENSG00000183091.19	e158034	NEB	-0.0992270996125176	-2.85414026129058	-1.2669507357693202	0.20595473715071697	0.533316763326896	-4.82483557746476	0	Exon
ENSG00000116584.17	e73447	ARHGEF2	-0.0275207014846348	1.5794664678441204	-1.26693792155267	0.205959314438195	0.533317783095296	-5.73257305628158	0	Exon
ENSG00000166783.20	e869659	KIAA0430	0.0326719225586622	0.7739489675339442	1.26693373218874	0.205960810911198	0.533317783095296	-5.63326751190198	0	Exon
ENSG00000137841.11	e815977	PLCB2	-0.0837717770374258	-1.9728366273225801	-1.26692823105032	0.20596277597217602	0.533317783095296	-5.031358812337059	0	Exon
ENSG00000185201.16	e608650	IFITM2	0.0881793867346988	0.646338533342041	1.26692796973875	0.205962869315589	0.533317783095296	-5.615700006348421	0	Exon
ENSG00000136631.12	e64737	VPS45	0.0319477214658023	0.40260170403694207	1.26692767729942	0.20596297377822398	0.533317783095296	-5.572159632053809	0	Exon
ENSG00000184216.12	e1175735	IRAK1	0.0535264183582776	-1.0207572712534398	1.26692071192561	0.20596546189990803	0.533317783095296	-5.25052539306974	0	Exon
ENSG00000119004.15	e180247	CYP20A1	0.0423803278313005	-0.897235011744407	1.26691660863431	0.20596692765893304	0.533317783095296	-5.28223609752731	0	Exon
ENSG00000100095.18	e1125151	SEZ6L	0.0587261578505482	-1.3594259568373102	1.2669159390335702	0.205967166851382	0.533317783095296	-5.165863363457349	0	Exon
ENSG00000123360.11	e709745	PDE1B	0.0384110308716676	3.5727913938615203	1.2669061188100301	0.20597067482075895	0.533322970744517	-5.884465610170031	0	Exon
ENSG00000127314.17	e719329	RAP1B	0.0260123892813601	1.4118026155716599	1.26689171096611	0.20597582165367398	0.533327365154447	-5.71576969445377	0	Exon
ENSG00000171824.13	e9023	EXOSC10	-0.0364130737203482	-0.118182674983457	-1.26688576538024	0.205977945589155	0.533327365154447	-5.46368532922686	0	Exon
ENSG00000180921.6	e520950	FAM83H	0.0897652751059134	-3.1198806347056496	1.2668857463932701	0.20597795237187602	0.533327365154447	-4.777383322608291	0	Exon
ENSG00000133706.17	e357503	LARS	0.0234191542746655	1.5420202169461101	1.26688452131929	0.20597839000578302	0.533327365154447	-5.73145591090563	0	Exon
ENSG00000151743.10	e695689	AMN1	0.0392427789932176	-0.683828211225371	1.26687812280722	0.20598067576106602	0.533329387962437	-5.35046472814017	0	Exon
ENSG00000166164.15	e886423	BRD7	-0.0265108244514956	0.983329005882563	-1.2668665265955301	0.20598481834976	0.5333362184568909	-5.65947389349759	0	Exon
ENSG00000178722.12	e331607	C5orf64	-0.0992395036462291	-2.9113818926466797	-1.26685453781232	0.20598910124316896	0.533343412126102	-4.81338398139177	0	Exon
ENSG00000275464.4	e1102862		-0.23226369706525501	-3.06447096278491	-1.26684665705964	0.205991916612106	0.5333468060290429	-4.826272310552571	0	Exon
ENSG00000140104.13	e806540	C14orf79	0.0442579827025599	-0.277425438384475	1.26683966958339	0.205994412884904	0.53334937369628	-5.4358096664168	0	Exon
ENSG00000103769.9	e833633	RAB11A	0.0204724796639675	2.15915801018101	1.26683053366206	0.205997676722036	0.53335392864674	-5.789324199517099	0	Exon
ENSG00000157540.19	e1109859	DYRK1A	0.074066576918509	-2.6666797980198598	1.26682077724853	0.206001162273639	0.5333581294671099	-4.86818262199795	0	Exon
ENSG00000105568.17	e1069052	PPP2R1A	-0.0269772920398668	3.6451504963351	-1.2668175691283101	0.20600230840794198	0.5333581294671099	-5.8901785846622	0	Exon
ENSG00000163932.13	e228883	PRKCD	-0.04636509317192299	-0.415623842956443	-1.2667848295085802	0.20601400524341398	0.5333781808198069	-5.40960947070719	0	Exon
ENSG00000260729.1	e837523		-0.0323997051667274	0.48130604831548707	-1.26678358821393	0.20601444872844502	0.5333781808198069	-5.58068152483248	0	Exon
ENSG00000088808.16	e805647	PPP1R13B	0.0466649415309979	-0.694401169482674	1.26678325734733	0.206014566939324	0.5333781808198069	-5.33399136873078	0	Exon
ENSG00000080947.14	e12092	CROCCP3	-0.0598146495549744	-1.31589408614895	-1.26677050237396	0.20601912402994	0.53338263265288	-5.18085301087731	0	Exon
ENSG00000196421.8	e1102457	LINC00176	0.0535113711587462	-1.24512121379331	1.2667700216755	0.206019295775089	0.53338263265288	-5.198309559915	0	Exon
ENSG00000078070.12	e264217	MCCC1	-0.031476218038880004	0.195086754470607	-1.2667528409881699	0.206025434202551	0.533391537226979	-5.524939419928829	0	Exon
ENSG00000261553.5	e759270		-0.0523507438311076	-0.0956034999353337	-1.26675197234783	0.20602574455955103	0.533391537226979	-5.464070188488639	0	Exon
ENSG00000173727.12	e644043		-0.08952951465019399	-2.89377115975897	-1.26674741935754	0.20602737130561102	0.533391853211436	-4.81008107866858	0	Exon
ENSG00000124222.22	e1098541	STX16	0.0396531885078242	-0.263387591012203	1.2667422639908001	0.20602921328714396	0.533392726418257	-5.43091225509501	0	Exon
ENSG00000168758.10	e142343	SEMA4C	-0.0508807925104849	-1.06381631298466	-1.2667328424771298	0.20603257956834498	0.533397545870255	-5.24217734797533	0	Exon
ENSG00000110693.16	e620877	SOX6	0.0374034364696142	0.28588024341937607	1.26671195318247	0.20604004339955703	0.533412973317646	-5.543671543803151	0	Exon
ENSG00000181045.14	e980088	SLC26A11	-0.0509029181477939	-1.3211349456364498	-1.2667051332741799	0.206042480223638	0.533415079374891	-5.16888627197517	0	Exon
ENSG00000118985.15	e341637	ELL2	-0.0581865024268419	-0.603534104427944	-1.2667007319702799	0.206044052866403	0.533415079374891	-5.352375308545611	0	Exon
ENSG00000182667.14	e677296	NTM	-0.0303619650979045	2.0433680042519797	-1.26669704246023	0.20604537118277103	0.533415079374891	-5.7808912065359195	0	Exon
ENSG00000158747.13	e13918	NBL1	-0.0391899965866765	1.0863180675034398	-1.26668846315692	0.20604843671818598	0.533416260721662	-5.67593208879029	0	Exon
ENSG00000153721.18	e419888	CNKSR3	-0.0656951269962376	-1.8331011526295502	-1.2666863419841998	0.206049194655499	0.533416260721662	-5.04209013418095	0	Exon
ENSG00000143252.14	e78988	SDHC	-0.0396160748953775	-0.12615088091862597	-1.26667989281794	0.2060514990837	0.533416260721662	-5.4629714033115	0	Exon
ENSG00000149311.17	e664858	ATM	-0.0379088766934922	-0.217684082958977	-1.26667757555969	0.20605232709535898	0.533416260721662	-5.4385111880843695	0	Exon
ENSG00000152910.18	e903717	CNTNAP4	-0.0586182692758676	0.9480352643969581	-1.26667470916918	0.20605335132843397	0.533416260721662	-5.65090932004634	0	Exon
ENSG00000206559.7	e209482	ZCWPW2	-0.0571773128930536	-1.6879592906890202	-1.26665624305904	0.206059949820804	0.533429446907128	-5.07439806100767	0	Exon
ENSG00000006704.10	e446373	GTF2IRD1	0.0616038680984802	-1.9886087513608401	1.2666509735845302	0.2060618327896	0.533430425866255	-5.0073310316873805	0	Exon
ENSG00000143815.14	e100510	LBR	-0.0550712127508991	-1.5072317750586497	-1.26663142148249	0.20606881955380604	0.533442786925175	-5.133298920399531	0	Exon
ENSG00000065183.15	e59480	WDR3	0.0445996263630832	-1.3908003006140501	1.26662918852952	0.20606961749004798	0.533442786925175	-5.17665373419051	0	Exon
ENSG00000158747.13	e13890	NBL1	-0.0391278500086412	1.0870618082094199	-1.26661538209977	0.206074551208993	0.53345137534232	-5.676112707118009	0	Exon
ENSG00000145868.16	e358444	FBXO38	-0.0467945999662132	-1.12482204754354	-1.26661148197297	0.206075944932444	0.53345137534232	-5.2314372158045	0	Exon
ENSG00000130803.14	e1019545	ZNF317	0.0195753772602347	2.94914529969979	1.2665863914873001	0.20608491126637998	0.533469614010866	-5.8493881554510905	0	Exon
ENSG00000101337.15	e1085900	TM9SF4	0.032856843717565	-0.302574137651005	1.26658306947318	0.20608609844240802	0.533469614010866	-5.43087074929484	0	Exon
ENSG00000169862.18	e322264	CTNND2	0.0254081265666952	2.56508798181485	1.26657913247539	0.206087505399354	0.533469614010866	-5.82173536336492	0	Exon
ENSG00000153234.13	e160539	NR4A2	-0.18842638490878102	-3.51885175131584	-1.26656499377246	0.206092558176802	0.533478797795476	-4.71463958497092	0	Exon
ENSG00000268584.1	e587126		0.08469020120213401	-2.8874114118891097	1.2665561287749199	0.20609572632534698	0.533479353669593	-4.81581999257475	0	Exon
ENSG00000273373.1	e55776		-0.0443663625701175	0.646097090218297	-1.26655152289716	0.206097372375351	0.533479353669593	-5.60829311840495	0	Exon
ENSG00000174485.15	e833455	DENND4A	0.0229482453207148	1.68337224826415	1.2665502612863702	0.20609782325186998	0.533479353669593	-5.74425146486403	0	Exon
ENSG00000090372.14	e1059368	STRN4	0.0289210064577935	0.9706894384640259	1.2665475486829298	0.206098792688953	0.533479353669593	-5.662324137569151	0	Exon
ENSG00000268614.1	e1017054		-0.0382208227261834	-0.278370270619632	-1.26653901777357	0.20610184150859198	0.533482128745698	-5.42782438114948	0	Exon
ENSG00000154832.14	e999091	CXXC1	0.0419702943443626	-0.583265119095853	1.26652213913433	0.20610787377916898	0.533482128745698	-5.3554019613384405	0	Exon
ENSG00000080815.18	e791421	PSEN1	-0.0727528532123467	-2.45669128141957	-1.26652212192868	0.20610787992837398	0.533482128745698	-4.903123551503611	0	Exon
ENSG00000149187.17	e631873	CELF1	-0.04340026557402	-0.6489782324309781	-1.26651053380461	0.20611202149207303	0.533482128745698	-5.34227417334339	0	Exon
ENSG00000164692.17	e453542	COL1A2	0.0989796216662098	-2.7141329343240295	1.2665080238358102	0.20611291855602104	0.533482128745698	-4.85754936360268	0	Exon
ENSG00000178904.18	e1039621	DPY19L3	0.0322394450679575	0.736006777506951	1.26649826861629	0.20611640510278303	0.533482128745698	-5.62789952766474	0	Exon
ENSG00000256349.1	e646736		-0.0547050932330827	-1.33463702634001	-1.2664981621132299	0.206116443167553	0.533482128745698	-5.172401867336269	0	Exon
ENSG00000160633.12	e1014167	SAFB	-0.0352219930518628	-0.32599519758714096	-1.26649498403271	0.20611757903317102	0.533482128745698	-5.417387944238241	0	Exon
ENSG00000132842.13	e337636	AP3B1	-0.0381980856670755	-0.277625734360371	-1.2664879999675802	0.20612007519724698	0.533482128745698	-5.4244687492795	0	Exon
ENSG00000186716.19	e1122653	BCR	0.034877269855698	4.14440226864926	1.26648527387503	0.20612104953181098	0.533482128745698	-5.918935058921111	0	Exon
ENSG00000135823.13	e85631	STX6	0.0411130052124776	-0.7402683144845981	1.2664846531401899	0.20612127138953698	0.533482128745698	-5.32792754753369	0	Exon
ENSG00000155561.14	e471933	NUP205	0.0376052860086489	-0.41278153526211797	1.26648435699121	0.206121377236626	0.533482128745698	-5.39888690540851	0	Exon
ENSG00000185246.17	e779513	PRPF39	0.0338213136397712	0.343947525121901	1.26648420313112	0.206121432228029	0.533482128745698	-5.559269152233651	0	Exon
ENSG00000132581.9	e934069	SDF2	0.0685758329715671	-2.19424144719849	1.2664827615474499	0.20612194746746998	0.533482128745698	-4.96244851124568	0	Exon
ENSG00000163319.10	e296892	MRPS18C	0.0849361796074367	-2.3577255835965203	1.2664813862128401	0.20612243902957	0.533482128745698	-4.92000941966325	0	Exon
ENSG00000083844.10	e1075460	ZNF264	-0.0703897234594074	-2.21619972641539	-1.2664719910004798	0.20612579702095699	0.533486924717254	-4.9463460088243805	0	Exon
ENSG00000112769.18	e408663	LAMA4	0.10414718020222999	-3.26588474797563	1.2664656625330202	0.206128058933692	0.5334882099605129	-4.757921074845299	0	Exon
ENSG00000214706.10	e224452	IFRD2	-0.0427965237191395	-0.46334962596169205	-1.26646218034607	0.20612930354021103	0.5334882099605129	-5.3832847942669595	0	Exon
ENSG00000132840.9	e337896	BHMT2	0.0849649717519402	-2.42636074248312	1.2664542174642799	0.206132149661468	0.5334916810088971	-4.910627691293	0	Exon
ENSG00000140416.19	e831026	TPM1	0.0274771210356335	1.5760030980789301	1.2664421385870102	0.20613646699103003	0.5334948672404729	-5.736036538092169	0	Exon
ENSG00000186162.10	e203357	CIDECP	0.0380051790081875	-0.0650297914211665	1.26643928266746	0.206137487786429	0.5334948672404729	-5.47544706609639	0	Exon
ENSG00000114209.14	e259872	PDCD10	0.0288086847552081	0.2763449478994	1.26643814136569	0.206137895724579	0.5334948672404729	-5.54326828535344	0	Exon
ENSG00000120915.13	e491001	EPHX2	-0.0544646676345104	-0.7816942319969541	-1.2664199688728601	0.20614439124033002	0.5335057042994601	-5.30540643259868	0	Exon
ENSG00000131732.11	e338813	ZCCHC9	0.0444530789006365	-1.26630303597055	1.26641677454509	0.206145533025713	0.5335057042994601	-5.19396896533277	0	Exon
ENSG00000129351.17	e1022360	ILF3	-0.03826705332427299	-0.43730506852038004	-1.2664137947811	0.206146598121246	0.5335057042994601	-5.39196919411159	0	Exon
ENSG00000189298.13	e378669	ZKSCAN3	-0.0894880195966729	-3.16794967415414	-1.26639053981037	0.206154910583686	0.5335233217855789	-4.75857864040617	0	Exon
ENSG00000120925.14	e497146	RNF170	-0.0314480380794725	0.138773983787181	-1.26637884268751	0.206159091799138	0.533526561144677	-5.516077879304251	0	Exon
ENSG00000049618.22	e420419	ARID1B	0.0291900638596048	0.31424080122181197	1.2663786171170601	0.20615917243142395	0.533526561144677	-5.55371921342528	0	Exon
ENSG00000137075.17	e533769	RNF38	0.0327446353846999	0.28461150226461795	1.2663570944706102	0.20616686601031303	0.533537145342991	-5.54857776153396	0	Exon
ENSG00000260342.2	e871143		0.025482847009413997	2.7010468670817995	1.26635567241273	0.206167374352686	0.533537145342991	-5.83158768959384	0	Exon
ENSG00000124151.18	e1095664	NCOA3	-0.0532533772145674	-1.34250346040903	-1.26635035994776	0.20616927340516797	0.533537145342991	-5.16828675089488	0	Exon
ENSG00000132155.11	e204638	RAF1	0.0525056271661028	-1.00085666387905	1.2663503340158702	0.2061692826751	0.533537145342991	-5.2618008709315705	0	Exon
ENSG00000173137.11	e522890	ADCK5	-0.0584118231121397	-2.20846122082328	-1.26632883796962	0.206176967020015	0.53355313623123	-4.949462992340799	0	Exon
ENSG00000256463.8	e1005163	SALL3	-0.0556740607896392	-0.28043396998068604	-1.26632357733373	0.20617884760884303	0.533554107799715	-5.428302225581991	0	Exon
ENSG00000197530.12	e2555	MIB2	-0.0403555636035636	-0.37243403375098205	-1.26631927713612	0.206180384866435	0.533554190880461	-5.40289072913671	0	Exon
ENSG00000102103.15	e1153261	PQBP1	-0.0345662832623262	-0.129375015463204	-1.26631045004461	0.20618354044840304	0.533558461833879	-5.466885450078631	0	Exon
ENSG00000131446.16	e371769	MGAT1	0.0382361834581627	-0.21114222099242397	1.26629516542899	0.20618900460299697	0.533559782017224	-5.44691966659272	0	Exon
ENSG00000204120.14	e193030	GIGYF2	-0.0267038742400819	1.05671159744108	-1.26629330801119	0.20618966862545102	0.533559782017224	-5.673711437631559	0	Exon
ENSG00000104228.12	e490612	TRIM35	-0.0545854211389805	-0.739250144345596	-1.26629275031602	0.20618986800045602	0.533559782017224	-5.32209153172087	0	Exon
ENSG00000141837.19	e1027717	CACNA1A	0.0507751959383045	-1.28787476459605	1.26629218168927	0.206190071283624	0.533559782017224	-5.18977122852046	0	Exon
ENSG00000068394.10	e1154093	GPKOW	-0.0327995135507408	0.331143513072524	-1.26628145980227	0.206193904368715	0.5335656619078359	-5.555854327667179	0	Exon
ENSG00000171587.14	e1111035	DSCAM	-0.0533298566610901	-1.23527796988539	-1.2662774052378998	0.206195353892984	0.5335656619078359	-5.18847561953741	0	Exon
ENSG00000100284.20	e1131352	TOM1	-0.0257717268159786	1.7398075989611	-1.2662615939558501	0.20620100656556603	0.5335763941601621	-5.75463231559394	0	Exon
ENSG00000196110.7	e1019582	ZNF699	0.0677848380970728	-2.61568066411579	1.26623030658124	0.206212192410559	0.533601444074522	-4.88218121125841	0	Exon
ENSG00000116095.10	e169800	PLEKHA3	0.0340844181144451	-0.213754141292996	1.2662239967321498	0.206214448357954	0.533603386495437	-5.4470003490715895	0	Exon
ENSG00000252283.1	e933080		0.10273907321380198	-3.60874736083144	1.2662162952928702	0.20621720186211898	0.53360661636344	-4.71232930565359	0	Exon
ENSG00000153930.11	e960890	ANKFN1	0.0651822808211392	-1.42815256875451	1.26619124666853	0.206226157710083	0.5336258952214221	-5.15438783352298	0	Exon
ENSG00000138767.12	e294709	CNOT6L	0.045536583974738	-1.2604489733201798	1.2661758461066102	0.20623166414491395	0.533628095652907	-5.192944301847651	0	Exon
ENSG00000181991.15	e847761	MRPS11	0.0769619603313409	-2.5797934890909504	1.2661757001298102	0.206231716339091	0.533628095652907	-4.87781178763306	0	Exon
ENSG00000170540.14	e871156	ARL6IP1	0.0254540327922252	2.70144242569169	1.26617202737618	0.206233029539621	0.533628095652907	-5.83184289386155	0	Exon
ENSG00000170540.14	e871175	ARL6IP1	0.0254540327922252	2.70144242569169	1.26617202737618	0.206233029539621	0.533628095652907	-5.83184289386155	0	Exon
ENSG00000181090.18	e565630	EHMT1	-0.0558157542759273	-1.8550782651996	-1.2661602418438502	0.20623724352184697	0.533631906998344	-5.0349288050982	0	Exon
ENSG00000079156.16	e169477	OSBPL6	0.0460068720147612	-0.740149958634787	1.26615724364991	0.206238315552677	0.533631906998344	-5.32506669498601	0	Exon
ENSG00000197771.12	e603509	MCMBP	-0.0335422634269006	-0.144981135355466	-1.26615527730216	0.206239018639963	0.533631906998344	-5.45969238299497	0	Exon
ENSG00000143079.14	e56683	CTTNBP2NL	0.0348811733491601	0.32678405188222	1.26613299059867	0.206246987595607	0.5336486310360271	-5.558032820427519	0	Exon
ENSG00000137168.7	e389943	PPIL1	0.0277642853280723	1.13614064625035	1.26611650567011	0.206252882181313	0.533659987591914	-5.67995174130028	0	Exon
ENSG00000139641.12	e711882	ESYT1	-0.044379446046383	-0.8389669535496751	-1.26610636924746	0.206256506765865	0.533665470609814	-5.2985454755583	0	Exon
ENSG00000138434.16	e172745	SSFA2	0.0349134659567313	1.15235896136094	1.26610172104584	0.206258168886499	0.533665875930475	-5.6857980210021	0	Exon
ENSG00000196876.14	e705460	SCN8A	0.0648703072481302	-2.19119680728264	1.26608279534124	0.206264936508772	0.533676098853611	-4.98682068089731	0	Exon
ENSG00000108774.14	e946743	RAB5C	-0.0231172653454652	3.5677930567077203	-1.266082251537	0.206265130969535	0.533676098853611	-5.88741320082047	0	Exon
ENSG00000119927.13	e600766	GPAM	0.0567064440688171	-0.0412324828003356	1.26606109230808	0.20627269747225302	0.5336908051615	-5.484208338813361	0	Exon
ENSG00000136003.15	e732420	ISCU	0.0262597165567253	2.33267952959992	1.26605793645879	0.206273826015705	0.5336908051615	-5.8026604685335705	0	Exon
ENSG00000163527.9	e209800	STT3B	0.0246838002620476	1.56843274010038	1.2660369486398502	0.20628133145238198	0.533706328542217	-5.7348922830325	0	Exon
ENSG00000185272.13	e1104032	RBM11	-0.0646429831131991	-2.22685804607089	-1.2660318010022	0.20628317232525603	0.5337071960245711	-4.990480516595901	0	Exon
ENSG00000139624.12	e703809	CERS5	0.054711874235328	-1.7656239635509399	1.26602413647953	0.20628591329637802	0.533710392261075	-5.0652911596287105	0	Exon
ENSG00000198954.7	e584251	KIF1BP	-0.0252830490510365	1.13084874781409	-1.2660126094634199	0.206290035614604	0.533714322900465	-5.680174610111231	0	Exon
ENSG00000147274.14	e1171354	RBMX	-0.0183098349771065	3.61552841405079	-1.26600822796115	0.206291602553357	0.533714322900465	-5.889757440239	0	Exon
ENSG00000130779.19	e742063	CLIP1	0.0243160486434173	2.4008616243181002	1.26600725823601	0.20629194935337197	0.533714322900465	-5.812290304634909	0	Exon
ENSG00000215305.9	e1078774	VPS16	-0.0314188709914905	0.256433679812567	-1.2659728556394698	0.20630425293005702	0.533741880056013	-5.54281759201939	0	Exon
ENSG00000168502.17	e988253	MTCL1	-0.0515817288168339	-1.49802347692436	-1.2659690551655	0.206305612145831	0.533741880056013	-5.13305975751878	0	Exon
ENSG00000267002.2	e949369		-0.0383574594660279	0.180517453822841	-1.2659562937596498	0.206310176230685	0.53374718959887	-5.52652735081072	0	Exon
ENSG00000126804.13	e787326	ZBTB1	0.0485131155328296	-1.03365410119053	1.2659542696241102	0.206310900164457	0.53374718959887	-5.2464731947292	0	Exon
ENSG00000079308.16	e184787	TNS1	0.0928836303043445	-2.58360572688691	1.26594861519995	0.206312922483811	0.53374718959887	-4.88781097853633	0	Exon
ENSG00000119772.16	e115010	DNMT3A	0.0310483652242397	0.30074119627577195	1.26594282921401	0.206314991871535	0.53374718959887	-5.5540978807644406	0	Exon
ENSG00000167645.16	e1046410	YIF1B	-0.0374842268211818	-0.644547519209785	-1.2659381256111102	0.206316674150533	0.53374718959887	-5.34997766452063	0	Exon
ENSG00000105426.15	e1014040	PTPRS	0.0274409673394413	0.943653560640054	1.26593604409207	0.206317418624685	0.53374718959887	-5.658990221657809	0	Exon
ENSG00000111348.8	e689726	ARHGDIB	0.0513449017203879	-0.505871727662401	1.26593384735462	0.20631820430987302	0.53374718959887	-5.39647034455266	0	Exon
ENSG00000152952.11	e254425	PLOD2	0.0444151436841645	-0.129945186413398	1.26592700991589	0.20632064980238501	0.5337496208398279	-5.46212994255023	0	Exon
ENSG00000089154.10	e739271	GCN1	-0.034801411249169995	-0.409547347973214	-1.26591202558094	0.206326009204595	0.533758012796393	-5.398752637962071	0	Exon
ENSG00000133816.13	e619582	MICAL2	0.0494855206108254	-1.21606531934269	1.26590833808698	0.20632732811508103	0.533758012796393	-5.21846429770307	0	Exon
ENSG00000072210.18	e931194	ALDH3A2	0.0439219604966687	0.25684013650682996	1.26590135896135	0.206329824364328	0.533758012796393	-5.549804681136731	0	Exon
ENSG00000196419.12	e1136944	XRCC6	-0.0262685890973699	1.61890132821313	-1.2658996138947098	0.20633044853210003	0.533758012796393	-5.73462762324875	0	Exon
ENSG00000175061.17	e927042	LRRC75A-AS1	0.0266993936676775	4.24524707857826	1.2658968912755	0.206331422349331	0.533758012796393	-5.92495503543776	0	Exon
ENSG00000137040.9	e526376	RANBP6	-0.0458077707411508	-0.933345074415932	-1.2658821548977799	0.206336693265239	0.533767752876177	-5.29294353893455	0	Exon
ENSG00000104763.18	e486537	ASAH1	0.0303644547336419	1.4337536469828103	1.2658747012820102	0.206339359316125	0.533770754396215	-5.71960326976867	0	Exon
ENSG00000184489.11	e519080	PTP4A3	-0.0519060486640335	0.142468096908374	-1.2658385575389899	0.206352287768011	0.533790383755406	-5.5214820495176	0	Exon
ENSG00000143248.12	e79834	RGS5	-0.0520759296893304	-1.7078866513361202	-1.2658373155098899	0.206352732046648	0.533790383755406	-5.075221914087701	0	Exon
ENSG00000108344.14	e944073	PSMD3	-0.0263964697354066	1.10677209911926	-1.26583717260145	0.206352783165594	0.533790383755406	-5.680282791607009	0	Exon
ENSG00000198721.12	e373323	ECI2	0.0271179083223803	1.5285080214491498	1.2658348245099098	0.20635362308911998	0.533790383755406	-5.731477155441801	0	Exon
ENSG00000173120.14	e647871	KDM2A	-0.0329342166393293	-0.10186050368376401	-1.2658324386652602	0.20635447651966396	0.533790383755406	-5.4668322249521	0	Exon
ENSG00000283366.1	e1118339		-0.0849000510902843	-2.37378163790527	-1.26581898981728	0.206359287299155	0.533796659115445	-4.944411113810441	0	Exon
ENSG00000134057.14	e333487	CCNB1	0.0575785373256251	-1.8947308510719298	1.26581723744967	0.20635991414356197	0.533796659115445	-5.06991515284379	0	Exon
ENSG00000169231.13	e71516	THBS3	-0.0630055023961007	-1.3531250123010803	-1.26580488497198	0.206364332822911	0.533802707971167	-5.16456490221281	0	Exon
ENSG00000137500.9	e658552	CCDC90B	-0.0315161713201012	0.522497021978573	-1.26580001206573	0.20636607595858603	0.533802707971167	-5.584383809021619	0	Exon
ENSG00000010818.8	e416282	HIVEP2	-0.0789600329945401	-2.61510329865832	-1.26579622288441	0.206367431431679	0.533802707971167	-4.87792435617641	0	Exon
ENSG00000135272.9	e465480	MDFIC	0.0953182882757651	-3.0268853521744	1.26578900840823	0.20637001222565804	0.533802707971167	-4.79580090443354	0	Exon
ENSG00000075711.20	e273128	DLG1	0.0464252887799858	-0.593843624286808	1.26578008040681	0.206373206021957	0.533802707971167	-5.35837574043451	0	Exon
ENSG00000197343.10	e456015	ZNF655	0.0768160174831055	-2.61437334986877	1.26577743833855	0.20637415117072103	0.533802707971167	-4.86331442895999	0	Exon
ENSG00000115155.16	e115803	OTOF	-0.0557313107741384	0.519217887778386	-1.2657750627708702	0.20637500098675896	0.533802707971167	-5.59259234564541	0	Exon
ENSG00000073614.12	e678379	KDM5A	0.0328826041649521	0.29787148348892795	1.26577235718707	0.20637596886315598	0.533802707971167	-5.550005795902799	0	Exon
ENSG00000064419.13	e469447	TNPO3	0.030856124949467996	0.16409267950514	1.2657718990326998	0.20637613276038602	0.533802707971167	-5.52430634931573	0	Exon
ENSG00000163930.9	e227127	BAP1	0.0299798429785563	2.05912896583797	1.26576618652393	0.20637817632488797	0.533802707971167	-5.782173521149191	0	Exon
ENSG00000115828.15	e121303	QPCT	0.0667039283322095	-2.0634432266644698	1.2657643957227098	0.20637881696025603	0.533802707971167	-5.00873879215476	0	Exon
ENSG00000142230.11	e1059728	SAE1	-0.0242355422713713	1.00836393281284	-1.26575903901032	0.206380733261673	0.533803769593031	-5.66289794277338	0	Exon
ENSG00000049860.13	e336043	HEXB	0.0416644737060451	-0.160956950226543	1.26573942380402	0.206387750483798	0.5338169480705229	-5.46857625389317	0	Exon
ENSG00000102738.7	e753744	MRPS31	0.0275938010975721	0.8704201226211801	1.2657363779068402	0.206388840150803	0.5338169480705229	-5.646847197065741	0	Exon
ENSG00000164040.16	e307951	PGRMC2	0.0231847867960232	2.2895666360052798	1.26573197168798	0.206390416479101	0.533817130244021	-5.80247352547449	0	Exon
ENSG00000048028.11	e667384	USP28	-0.0557065908094755	-1.68125845958878	-1.2657074837973898	0.206399177201369	0.533835894307635	-5.0836627443030995	0	Exon
ENSG00000154124.4	e322910	OTULIN	-0.0496660376110057	-1.38535753453269	-1.26567565955173	0.206410562963518	0.533861447515434	-5.14940405158348	0	Exon
ENSG00000108506.11	e964495	INTS2	-0.04082451113504	-0.831836364558005	-1.2656542165976599	0.206418234868596	0.5338750801061629	-5.298022257837809	0	Exon
ENSG00000069869.15	e827940	NEDD4	-0.0962737534680718	-3.25392669942514	-1.26564999909461	0.206419743840145	0.5338750801061629	-4.75072641247242	0	Exon
ENSG00000129353.14	e1022130	SLC44A2	-0.0391131054586489	0.23329439793737602	-1.26564829931839	0.206420352001779	0.5338750801061629	-5.5376557544326905	0	Exon
ENSG00000100813.14	e770889	ACIN1	-0.0291031881481021	1.2240095486787	-1.2656272097073702	0.20642789774623302	0.533890700728678	-5.69775888328341	0	Exon
ENSG00000166501.12	e875647	PRKCB	-0.0438497789760359	4.269781851579721	-1.2656022801785902	0.206436817651054	0.533907544743404	-5.92392900237859	0	Exon
ENSG00000198431.15	e730713	TXNRD1	0.0367498842302441	1.1272667644196999	1.2656005890515098	0.20643742275460197	0.533907544743404	-5.68335483837425	0	Exon
ENSG00000095383.19	e545059	TBC1D2	-0.0622083930657792	-1.31895938627809	-1.26558316817249	0.206443656208673	0.533919770845235	-5.17646765604834	0	Exon
ENSG00000166747.12	e901393	AP1G1	0.0261898281027441	0.709529215777972	1.26557489514015	0.206446616472858	0.533921304628744	-5.62190311699737	0	Exon
ENSG00000182230.11	e366885	FAM153B	-0.0598709461605412	-0.9460817486941808	-1.2655661939418401	0.206449729977186	0.533921304628744	-5.29093246930399	0	Exon
ENSG00000082641.15	e955360	NFE2L1	0.0493795143697453	0.5949065623673989	1.26556581302344	0.20644986628000897	0.533921304628744	-5.61133944444284	0	Exon
ENSG00000048392.11	e510535	RRM2B	-0.036256794192932	-0.312408832920469	-1.26556321232361	0.20645079688193002	0.533921304628744	-5.4243905285340706	0	Exon
ENSG00000100284.20	e1131369	TOM1	-0.0257189934995543	1.7377837287587699	-1.26556046431059	0.20645178019988802	0.533921304628744	-5.7553108281169605	0	Exon
ENSG00000152443.12	e1076047	ZNF776	0.0482483689293488	-1.4703586552739798	1.26554642873251	0.206456802585954	0.533929387052581	-5.14179985722525	0	Exon
ENSG00000156958.14	e824723	GALK2	-0.0266335615842304	1.31162958504661	-1.2655433120168	0.206457917860232	0.533929387052581	-5.7011260769720105	0	Exon
ENSG00000111642.14	e683561	CHD4	-0.0266181723920596	1.95364856147427	-1.26552073643017	0.206465996357618	0.533946383789762	-5.77540309358237	0	Exon
ENSG00000146070.16	e395109	PLA2G7	0.0823250228384091	-2.51420943225656	1.26549895588299	0.206473790574753	0.53395656792046	-4.9337014084806	0	Exon
ENSG00000274536.5	e1157802	MIR223	-0.12473257136806098	-3.32513337145343	-1.26549430625961	0.206475454480578	0.53395656792046	-4.76251591417241	0	Exon
ENSG00000086200.16	e331813	IPO11	-0.0406167231243151	-0.6909335064728771	-1.26549301049796	0.20647591818124303	0.53395656792046	-5.33628653652375	0	Exon
ENSG00000101639.18	e990315	CEP192	-0.0270487600581643	1.84486382850778	-1.2654887939733301	0.20647742711005398	0.53395656792046	-5.7610496103061	0	Exon
ENSG00000148296.6	e560241	SURF6	-0.0333375821163422	0.333257147272557	-1.2654875653761202	0.206477866778328	0.53395656792046	-5.55500858050444	0	Exon
ENSG00000167264.17	e897403	DUS2	-0.0647239109376242	-2.27976805801898	-1.26548447676223	0.20647897207893398	0.53395656792046	-4.94195748981771	0	Exon
ENSG00000071242.11	e422783	RPS6KA2	-0.0350161738533176	0.593384276219823	-1.26547207705876	0.20648340951732602	0.533964147847223	-5.60419188494627	0	Exon
ENSG00000147274.14	e1171345	RBMX	-0.0183329973375361	3.61952304305462	-1.2654529545828301	0.206490252946999	0.5339762323139	-5.89067821044988	0	Exon
ENSG00000149262.16	e657525	INTS4	-0.073807134780373	-2.39985589432281	-1.2654469137750302	0.20649241482711497	0.5339762323139	-4.92176019485259	0	Exon
ENSG00000114867.20	e266374	EIF4G1	-0.0321283302916573	0.19852885936725198	-1.26544639189024	0.20649260159965602	0.5339762323139	-5.52984418368346	0	Exon
ENSG00000128591.15	e469049	FLNC	0.11985986827346001	-3.5171461409012004	1.26543984977977	0.20649494290577802	0.5339783914559411	-4.73992376252505	0	Exon
ENSG00000140632.16	e865193	GLYR1	-0.0411081837898143	-0.7982425862819691	-1.265415979101	0.206503485965452	0.533996235718987	-5.31862745685934	0	Exon
ENSG00000075884.12	e155885	ARHGAP15	-0.0987082360810273	-3.03011512607844	-1.2654121503278402	0.20650485626623802	0.533996235718987	-4.80601014136767	0	Exon
ENSG00000111540.15	e711384	RAB5B	-0.0199848054002443	2.2106225356136098	-1.26540205646103	0.20650846884779103	0.534001682006253	-5.79560151566713	0	Exon
ENSG00000169762.16	e281731	TAPT1	-0.031886073469983	0.444720275797775	-1.2653962402344199	0.206510550488508	0.534003169446546	-5.573766439464491	0	Exon
ENSG00000243667.6	e130670	WDR92	-0.0399180025780201	-0.22435329442127303	-1.2653874760202901	0.206513687249548	0.534004416455599	-5.44979646715035	0	Exon
ENSG00000228794.8	e358	LINC01128	0.0500867958944688	-1.25898015353778	1.26538488553031	0.20651461440698496	0.534004416455599	-5.211757263042831	0	Exon
ENSG00000151491.12	e690077	EPS8	0.044284562860647005	-0.9683770449159399	1.2653789508753899	0.206516738479701	0.534004416455599	-5.26975469506719	0	Exon
ENSG00000152382.5	e80536	TADA1	-0.0341165579948816	-0.124641997545593	-1.26537805694855	0.206517058426491	0.534004416455599	-5.465641504592661	0	Exon
ENSG00000139684.13	e755630	ESD	-0.0243094995762236	1.7100429717833798	-1.26536899434845	0.206520302056655	0.5340089084304939	-5.746392886708501	0	Exon
ENSG00000185250.15	e407172	PPIL6	0.11063149016891999	-3.04346931387973	1.26535494049417	0.206525332199304	0.534016310487916	-4.80336752818941	0	Exon
ENSG00000064545.14	e1036455	TMEM161A	-0.0430818090486576	-0.5942986288951879	-1.26535170681718	0.206526489606651	0.534016310487916	-5.35754518054624	0	Exon
ENSG00000215375.6	e274478	MYL5	-0.0642664536051657	-1.5718992456764498	-1.2653476329894198	0.20652794773000305	0.534016310487916	-5.11274640160929	0	Exon
ENSG00000085760.14	e127056	MTIF2	0.0350948549682267	-0.20696825275440697	1.2653441607854499	0.20652919052329802	0.534016310487916	-5.44958228747707	0	Exon
ENSG00000061987.14	e717460	MON2	-0.0288984001652609	0.616541219792332	-1.26533923366077	0.20653095408041394	0.53401697525982	-5.60655806401584	0	Exon
ENSG00000146221.9	e394704	TCTE1	0.10223694163471	-2.96513617159699	1.2652796116596101	0.20655229534907002	0.534066663005457	-4.80150046242352	0	Exon
ENSG00000170264.12	e129081	FAM161A	0.0670167620034066	-2.5525629166211496	1.26527712908643	0.20655318400323	0.534066663005457	-4.88494934012431	0	Exon
ENSG00000100393.11	e1136426	EP300	-0.0477202863566096	-0.830955854983821	-1.2652651871898	0.206557458726305	0.5340691091373929	-5.2988120994838095	0	Exon
ENSG00000182134.15	e67745	TDRKH	0.0780487523999385	-2.3856535543660895	1.26526389202321	0.206557922348201	0.5340691091373929	-4.924259664532469	0	Exon
ENSG00000114745.13	e213574	GORASP1	-0.0752705988238042	-2.33505376335732	-1.26526185962034	0.20655864987504396	0.5340691091373929	-4.92314504120907	0	Exon
ENSG00000166233.13	e837709	ARIH1	0.0819737503101413	-2.89745995317906	1.26525397552538	0.20656147211404	0.534072510757208	-4.81004659651321	0	Exon
ENSG00000152359.14	e336812	POC5	0.0502992860768193	-1.23694653763575	1.26522894829522	0.206570431201108	0.534091779264827	-5.20295356239561	0	Exon
ENSG00000115524.15	e176640	SF3B1	0.054633313647822	-1.48939679352024	1.2652148427116399	0.206575480752102	0.534100939385206	-5.13378994972977	0	Exon
ENSG00000130876.11	e1040166	SLC7A10	0.077987599673834	-1.24869411069723	1.26520398950223	0.206579366071559	0.534107089273092	-5.20598680936852	0	Exon
ENSG00000133401.15	e324220	PDZD2	0.0369234973185395	2.1155955982859598	1.26518608446527	0.20658577597755398	0.5341197662949609	-5.7898380518826	0	Exon
ENSG00000171100.14	e1172881	MTM1	0.0369883554490077	0.00657106169083349	1.26517891871768	0.2065883413169	0.534122503221703	-5.4927764859313	0	Exon
ENSG00000198825.12	e603452	INPP5F	0.0415005480526817	-0.11922160364959199	1.2651538857203002	0.206597303318173	0.53414177819649	-5.46783158938692	0	Exon
ENSG00000198799.11	e57413	LRIG2	-0.0244006809773478	3.25643397466519	-1.2651460514418997	0.206600108106962	0.5341443383733789	-5.869734774259009	0	Exon
ENSG00000143952.19	e129902	VPS54	-0.0324598348366927	0.32638802093916	-1.2651427022156698	0.206601307188492	0.5341443383733789	-5.55413633572424	0	Exon
ENSG00000100897.17	e772637	DCAF11	-0.0284427847999687	0.8129675653847759	-1.2651309858047401	0.20660550190830998	0.534150341304447	-5.63741293369575	0	Exon
ENSG00000161980.5	e853503	POLR3K	0.0429297354681548	-0.7880443694786291	1.2651249798709898	0.206607652182093	0.534150341304447	-5.32493065047415	0	Exon
ENSG00000101844.17	e1165015	ATG4A	0.0612692294281827	-2.2720862642787703	1.26512359064369	0.206608149562373	0.534150341304447	-4.95171815909134	0	Exon
ENSG00000182372.8	e481620	CLN8	0.0302896354898196	1.83179888513448	1.2651131579936399	0.206611884756121	0.5341544559126961	-5.76345586906996	0	Exon
ENSG00000172932.14	e648072	ANKRD13D	-0.035436268203080996	-0.0862756747460107	-1.26511072798749	0.20661275477643698	0.5341544559126961	-5.46818990800323	0	Exon
ENSG00000002822.15	e425590	MAD1L1	-0.037950081368079	-0.6855277441537769	-1.26510590099005	0.206614483004613	0.53415502824515	-5.33192250325835	0	Exon
ENSG00000169884.13	e701642	WNT10B	0.0627171258617172	-1.57471434620477	1.2650955969105702	0.20661817224846898	0.534158690524886	-5.12861276455682	0	Exon
ENSG00000197619.13	e1068833	ZNF615	-0.0345746963038862	0.16561511888202	-1.26509352712667	0.206618913313911	0.534158690524886	-5.5257727452038	0	Exon
ENSG00000254087.7	e499349	LYN	0.078592997137594	-2.54116596204803	1.2650879178840901	0.206620921656902	0.5341599869716079	-4.91809588943836	0	Exon
ENSG00000099330.8	e1032617	OCEL1	-0.0496640220778735	-1.0426880288715898	-1.26508200012412	0.20662304047742003	0.5341615690057551	-5.2501659034628	0	Exon
ENSG00000176834.13	e738544	VSIG10	-0.0645665942099227	-2.01233081192512	-1.26507576698969	0.206625272233109	0.534162007402228	-5.000004488490401	0	Exon
ENSG00000176945.16	e271628	MUC20	-0.0984371545124178	-1.4170259602791002	-1.26507310936765	0.20662622379230602	0.534162007402228	-5.17411103662869	0	Exon
ENSG00000182050.13	e724513	MGAT4C	0.06143434258240701	-1.4434487157829199	1.2650541075218502	0.20663302747930198	0.534172147296764	-5.15080067965673	0	Exon
ENSG00000178921.13	e922794	PFAS	-0.0388593423458253	-0.4081819468564779	-1.2650537376059299	0.206633159930797	0.534172147296764	-5.40160930155934	0	Exon
ENSG00000102901.12	e896639	CENPT	-0.035794026721709	-0.174522481488631	-1.2650438358923302	0.20663670534538198	0.534177417078874	-5.45251512481025	0	Exon
ENSG00000214176.9	e967642	PLEKHM1P1	-0.047691119076590995	-0.9423399118337821	-1.2650303058258798	0.20664155000224502	0.534186045436317	-5.270068711935361	0	Exon
ENSG00000115282.19	e136208	TTC31	-0.103734778929862	-3.48432135205534	-1.26501827151456	0.206645859149608	0.5341893937872271	-4.715093687888361	0	Exon
ENSG00000115282.19	e136215	TTC31	-0.103734778929862	-3.48432135205534	-1.26501827151456	0.206645859149608	0.5341893937872271	-4.715093687888361	0	Exon
ENSG00000156030.13	e792011	ELMSAN1	0.0344644255275356	2.09947566061754	1.26498762551073	0.20665683291474696	0.534213865790011	-5.79019126672692	0	Exon
ENSG00000123636.17	e161351	BAZ2B	0.0244834953129137	2.29904580899734	1.26498129729177	0.20665909898540602	0.53421582795897	-5.80324615430009	0	Exon
ENSG00000079308.16	e184782	TNS1	0.0311947507462853	3.0730194677088303	1.26497180003572	0.206662499889906	0.534220723634698	-5.858756092937321	0	Exon
ENSG00000085832.16	e36628	EPS15	0.0606151372988099	-1.5120428795918899	1.26495942543558	0.206666931213478	0.534228282843733	-5.13887273312878	0	Exon
ENSG00000244693.1	e475922	CTAGE8	0.16252531862869699	-3.8344067278081204	1.2649464290139099	0.20667158528485802	0.53423641773523	-4.68597428438747	0	Exon
ENSG00000196652.11	e455911	ZKSCAN5	-0.0499880966437239	-1.4440429240855899	-1.26493751838933	0.20667477625985298	0.534240770499683	-5.140939818965379	0	Exon
ENSG00000089248.6	e735924	ERP29	-0.0295658732914954	0.804952887754374	-1.26493136382863	0.20667698028449	0.534242572017175	-5.63644130313313	0	Exon
ENSG00000130313.6	e1033374	PGLS	0.0349411321186125	0.2162383937108	1.2649227249589698	0.206680073999927	0.5342466732673471	-5.5369938624035	0	Exon
ENSG00000114867.20	e266078	EIF4G1	0.0547168168461345	-1.42683987802148	1.26490572031996	0.206686163727881	0.5342585187845671	-5.1679687019701	0	Exon
ENSG00000175229.6	e645824	GAL3ST3	0.0409016534713695	0.151168601383673	1.26490093802672	0.20668787639378802	0.53425905004012	-5.5334180761083305	0	Exon
ENSG00000251595.7	e274165	ABCA11P	-0.0397467678182758	1.1922188713683	-1.2648856668509099	0.20669334547568	0.534269291023382	-5.692052807880139	0	Exon
ENSG00000102181.20	e1173064	CD99L2	-0.0240292701373651	2.0272658715502803	-1.26487832432903	0.206695975098138	0.534272192361609	-5.78026481820606	0	Exon
ENSG00000169862.18	e322258	CTNND2	0.0249490540438051	2.4905882555791	1.26485605095566	0.206703952147319	0.534285280861428	-5.818620677828011	0	Exon
ENSG00000183773.15	e1120886	AIFM3	-0.0431164849257256	0.375046516652084	-1.26485576900244	0.20670405312828102	0.534285280861428	-5.56006061669919	0	Exon
ENSG00000139514.12	e750695	SLC7A1	-0.0406126049539547	-0.085605819653336	-1.26484680374625	0.206707264035067	0.534289684502936	-5.4710591575571295	0	Exon
ENSG00000100097.11	e1133264	LGALS1	-0.0369940495886238	2.62055924371314	-1.26481598224973	0.20671830303232397	0.534307393737093	-5.82783278688064	0	Exon
ENSG00000121057.12	e961206	AKAP1	-0.103906054615253	-3.32240812368554	-1.2648159308729199	0.20671832143375304	0.534307393737093	-4.74761556528853	0	Exon
ENSG00000141198.13	e960403	TOM1L1	0.0502394718409465	-1.16795504774588	1.26481094171618	0.206720108385807	0.534307393737093	-5.22056085240757	0	Exon
ENSG00000102103.15	e1153303	PQBP1	-0.0350793611781025	-0.16084741694128	-1.2648108407821999	0.20672014453715898	0.534307393737093	-5.4621296022192	0	Exon
ENSG00000141086.17	e896964	CTRL	0.0781941520963483	-2.2438683583462997	1.26479998377298	0.20672403320061497	0.534308591968385	-4.95038673585543	0	Exon
ENSG00000137501.17	e659328	SYTL2	-0.0817656944593278	-2.45732039410893	-1.2647980302136899	0.20672473291412802	0.534308591968385	-4.9011201303736796	0	Exon
ENSG00000008128.22	e3360	CDK11A	-0.0701078924156016	-1.5817428495529802	-1.26478905987673	0.206727945874863	0.534308591968385	-5.104601606622889	0	Exon
ENSG00000063854.12	e858431	HAGH	-0.023367951327545	2.08460508647369	-1.26478899857832	0.206727967830616	0.534308591968385	-5.782946269753151	0	Exon
ENSG00000124571.17	e393852	XPO5	0.0392950115514498	-0.6802871441291272	1.26478850524622	0.206728144531475	0.534308591968385	-5.342556695022769	0	Exon
ENSG00000183878.15	e1180264	UTY	-0.0752984020293966	-3.8598813901553397	-1.26477654582882	0.20673242816913395	0.534315767673822	-4.84021440678505	0	Exon
ENSG00000073803.13	e267397	MAP3K13	0.0403393455915373	-0.6530084190274239	1.26476251102738	0.20673745525270001	0.534324864753405	-5.34922380954564	0	Exon
ENSG00000164808.16	e497792	SPIDR	-0.0576206829988205	-1.6523250673573202	-1.26474610287693	0.20674333255201802	0.5343311868853651	-5.085041608375169	0	Exon
ENSG00000170540.14	e871170	ARL6IP1	0.025426697227352996	2.70145292930636	1.26474466976301	0.206743845890457	0.5343311868853651	-5.83361536139596	0	Exon
ENSG00000197121.14	e176296	PGAP1	-0.0429824671831599	-0.285510126127263	-1.26474305748758	0.206744423405286	0.5343311868853651	-5.43293172125378	0	Exon
ENSG00000277149.4	e444119	TYW1B	-0.123904104976334	-3.2782728583770604	-1.2647384747292	0.206746064949428	0.534331533720704	-4.74782318820419	0	Exon
ENSG00000106246.17	e455703	PTCD1	-0.0452736437240965	-1.21613372335667	-1.26471064418203	0.206756034055985	0.5343489057569779	-5.20463558097425	0	Exon
ENSG00000083454.21	e914277	P2RX5	0.0572432463949077	-0.7351743560058219	1.2647084093362801	0.20675683460935398	0.5343489057569779	-5.336224304928019	0	Exon
ENSG00000135899.16	e190909	SP110	0.0616335665587572	-1.47725418300585	1.2647070855646498	0.206757308804149	0.5343489057569779	-5.14302632420659	0	Exon
ENSG00000168209.4	e586097	DDIT4	-0.0722689288262967	1.07481716080184	-1.26467949349451	0.20676719287673898	0.534370554500198	-5.67103021746972	0	Exon
ENSG00000149792.8	e643454	MRPL49	0.0194141953313117	3.07765192194641	1.26467092728178	0.206770261548315	0.534371482063884	-5.85942051817292	0	Exon
ENSG00000258366.7	e1101714	RTEL1	-0.0582770097205862	-1.54279788341054	-1.2646700754492601	0.206770566701814	0.534371482063884	-5.11480068244805	0	Exon
ENSG00000151276.23	e233526	MAGI1	0.0895056777273035	-3.09759090427993	1.26466401368677	0.20677273822739	0.534373198245456	-4.777076070812161	0	Exon
ENSG00000185825.15	e1174495	BCAP31	-0.0243912807841395	2.27922258791881	-1.26464133961145	0.20678086098506	0.5343879856780471	-5.80209231874303	0	Exon
ENSG00000147421.17	e491939	HMBOX1	-0.0564533575321563	-1.8951579542241601	-1.26463962523459	0.20678147515264803	0.5343879856780471	-5.02798500810893	0	Exon
ENSG00000120725.12	e353556	SIL1	-0.029070477519807004	0.46839289741032103	-1.26462148799939	0.20678797281480604	0.5343882495579021	-5.58435530991137	0	Exon
ENSG00000172534.13	e1175607	HCFC1	-0.053341676880031	-1.6696431165436203	-1.26461976280115	0.2067885908746	0.5343882495579021	-5.08640234091168	0	Exon
ENSG00000119778.14	e113870	ATAD2B	0.10768447545755198	-3.50827749252348	1.26461592657741	0.206789965223315	0.5343882495579021	-4.71817619571103	0	Exon
ENSG00000083799.17	e886623	CYLD	0.0807686140252977	-2.4012681999132997	1.2646117706033402	0.206791454131894	0.5343882495579021	-4.9350260609400305	0	Exon
ENSG00000259024.6	e925737	TVP23C-CDRT4	0.0502569926957637	-1.34679243473187	1.26461042134201	0.20679193751646802	0.5343882495579021	-5.1705822751544295	0	Exon
ENSG00000259024.6	e925744	TVP23C-CDRT4	0.0502569926957637	-1.34679243473187	1.26461042134201	0.20679193751646802	0.5343882495579021	-5.1705822751544295	0	Exon
ENSG00000166261.10	e673974	ZNF202	-0.0453756651082708	-0.94403415920164	-1.26460988461812	0.20679212980268602	0.5343882495579021	-5.26837763647445	0	Exon
ENSG00000161202.17	e265050	DVL3	-0.0311110455829572	0.5112833397416	-1.26457391975704	0.206805014838342	0.53441765093726	-5.589783837251941	0	Exon
ENSG00000172273.12	e671880	HINFP	0.0342563591865729	-0.336460914808637	1.2645562168301299	0.20681135743402698	0.534430145286755	-5.4193964266727805	0	Exon
ENSG00000002746.14	e437510	HECW1	-0.111046301717657	-3.6737497085314	-1.26453788477515	0.20681792558280698	0.534443222311313	-4.69175024467465	0	Exon
ENSG00000105983.19	e480344	LMBR1	0.0248135674154576	1.5369591804573302	1.2645241779279	0.20682283667613802	0.534446931114495	-5.728656595667549	0	Exon
ENSG00000111196.9	e688333	MAGOHB	0.0480545633498418	-1.27694444078631	1.26452294626376	0.206823277979266	0.534446931114495	-5.20560654632047	0	Exon
ENSG00000196411.9	e459133	EPHB4	-0.0908008247720237	-2.8300442556182497	-1.2645212553729799	0.206823883823625	0.534446931114495	-4.82338963164515	0	Exon
ENSG00000136504.11	e956921	KAT7	-0.0374911194064664	-0.619052410226725	-1.26451018479654	0.20682785043127203	0.5344532851258129	-5.36276917479133	0	Exon
ENSG00000105982.16	e480255	RNF32	0.0871659836598794	-2.78946824563985	1.2644937825469098	0.206833727489025	0.5344612304018239	-4.84036154770163	0	Exon
ENSG00000113643.8	e364515	RARS	0.0315224785584335	0.4950943666193379	1.2644907429335601	0.20683481662026398	0.5344612304018239	-5.589747290785859	0	Exon
ENSG00000103502.13	e880096	CDIPT	-0.029569874770361	0.7282146738185541	-1.2644850263399698	0.206836864958114	0.5344612304018239	-5.6293128557398795	0	Exon
ENSG00000109536.11	e319507	FRG1	0.0326449483959466	0.172476639717554	1.2644817640639299	0.20683803388524696	0.5344612304018239	-5.529881150546191	0	Exon
ENSG00000162873.14	e93537	KLHDC8A	0.11125188283969802	-3.47534390291123	1.26447859346633	0.20683916996710103	0.5344612304018239	-4.72900203125849	0	Exon
ENSG00000102316.16	e1156606	MAGED2	0.0412386984540473	0.10765408433295	1.26447635670544	0.20683997144128896	0.5344612304018239	-5.51838756778633	0	Exon
ENSG00000137055.14	e529707	PLAA	0.0324553166778096	-0.18764792318178897	1.26445675427058	0.20684699546527	0.53447548409498	-5.4552851693186994	0	Exon
ENSG00000116539.11	e72295	ASH1L	-0.0217071360367001	2.0234163862665	-1.26445069936871	0.20684916511741103	0.534477194377473	-5.7807280187719705	0	Exon
ENSG00000278941.1	e913051	SMG6-IT1	-0.104086503985135	-3.6912064501661597	-1.26444310259266	0.20685188729256798	0.5344803322878761	-4.69403548229777	0	Exon
ENSG00000219200.11	e918390	RNASEK	0.0844118036107135	-2.78196546354217	1.26441233695846	0.20686291189992498	0.534504922479772	-4.83086355039999	0	Exon
ENSG00000278540.4	e941014	ACACA	0.0235203298967402	1.57050871738296	1.26437478868707	0.20687636758871697	0.534522650788967	-5.740682921807069	0	Exon
ENSG00000169189.16	e876573	NSMCE1	-0.0302900522458242	0.53524976225723	-1.2643707059279798	0.206877830712775	0.534522650788967	-5.59563862177216	0	Exon
ENSG00000157557.11	e1110242	ETS2	-0.13136182187277	-3.57788959892356	-1.26437046131097	0.20687791837555397	0.534522650788967	-4.70309592886712	0	Exon
ENSG00000166263.13	e960623	STXBP4	0.0643393352622445	-2.3470138677416204	1.26436906542522	0.20687841861612197	0.534522650788967	-4.92573662649113	0	Exon
ENSG00000008952.16	e260648	SEC62	-0.0267646094097821	2.75219718584235	-1.2643684034824598	0.20687865583543102	0.534522650788967	-5.8381289655865	0	Exon
ENSG00000153707.16	e527051	PTPRD	-0.0312830853950561	1.8315680588413998	-1.2643679443292	0.206878820381524	0.534522650788967	-5.76162705650113	0	Exon
ENSG00000126001.15	e1088219	CEP250	-0.0433791621684856	-1.05535909783079	-1.2643598281864799	0.20688172896766896	0.534526269820511	-5.2452509096705	0	Exon
ENSG00000106144.19	e475420	CASP2	-0.0336039218422321	0.298389009608989	-1.2643377901483799	0.20688962690078003	0.5345427798245109	-5.550470469970761	0	Exon
ENSG00000109339.18	e297281	MAPK10	0.027343895493444	1.29913835610271	1.26432991784149	0.20689244821031197	0.534543112388255	-5.70040355881485	0	Exon
ENSG00000143624.13	e68487	INTS3	0.0316686902271743	0.45265241848027205	1.2643277915242	0.20689321025340804	0.534543112388255	-5.58106464486897	0	Exon
ENSG00000156110.13	e588102	ADK	-0.0362635850516522	-0.237431842292772	-1.26432076857098	0.206895727198519	0.534543112388255	-5.4489828785202805	0	Exon
ENSG00000160321.14	e1038352	ZNF208	0.134567287164637	-0.104220683034629	1.2643169038461202	0.20689711228067398	0.534543112388255	-5.47482177451024	0	Exon
ENSG00000228315.11	e1122881	GUSBP11	0.0428986140753667	-0.929938513031403	1.26431576739216	0.2068975195767	0.534543112388255	-5.27713442625998	0	Exon
ENSG00000131626.16	e651043	PPFIA1	0.0419993106877052	-0.8943732491341619	1.26430821985718	0.206900224567792	0.534543112388255	-5.28438641309486	0	Exon
ENSG00000105576.15	e1025757	TNPO2	0.0259808708081732	1.48603130508845	1.26430410042806	0.206901700957255	0.534543112388255	-5.7306690218959595	0	Exon
ENSG00000198399.14	e114189	ITSN2	0.024661331541328997	1.3849783391905202	1.26430353865966	0.20690190229374397	0.534543112388255	-5.71751391657988	0	Exon
ENSG00000082898.16	e128944	XPO1	0.0283157621923267	2.61179449908933	1.26429956317638	0.20690332710179601	0.534543112388255	-5.82731465133664	0	Exon
ENSG00000181789.14	e247442	COPG1	-0.0290560465294392	0.45307383013894104	-1.26429212185974	0.20690599407924998	0.5345461067792651	-5.58098526538124	0	Exon
ENSG00000153707.16	e526793	PTPRD	-0.0320458394963682	1.63932930678677	-1.26427685650616	0.20691146528000698	0.534556345845328	-5.742489145178309	0	Exon
ENSG00000105270.14	e1044195	CLIP3	-0.0348546176019846	2.0599397013028797	-1.2642637671598602	0.206916156669739	0.534564570132878	-5.784984897757139	0	Exon
ENSG00000142188.16	e1107322	TMEM50B	0.041550290268329	0.44787877668336207	1.2642586460845802	0.20691799214994896	0.534565416157904	-5.58200948454577	0	Exon
ENSG00000196155.12	e895295	PLEKHG4	0.107506329294912	-3.31894981419163	1.26423130966162	0.206927790188149	0.534575128264247	-4.75273326527945	0	Exon
ENSG00000075568.16	e143354	TMEM131	0.036215964982045	-0.0274978961947311	1.2642276403154298	0.20692910539671697	0.534575128264247	-5.4890282250514195	0	Exon
ENSG00000231713.2	e1110983		0.12202615278224001	-3.74495072426352	1.2642255942011102	0.20692983879079999	0.534575128264247	-4.69234185329125	0	Exon
ENSG00000260788.5	e905343		-0.0968628615322311	-1.55891434295508	-1.26421541811676	0.206933486259352	0.534575128264247	-5.1235313593675995	0	Exon
ENSG00000149792.8	e643436	MRPL49	0.0194206162888447	3.07686020966115	1.26421094966401	0.20693508792566698	0.534575128264247	-5.859940762101611	0	Exon
ENSG00000103510.19	e883061	KAT8	-0.0276850908263389	0.7345416977349009	-1.26420943129214	0.20693563217093502	0.534575128264247	-5.6279937420703305	0	Exon
ENSG00000127054.19	e1791	CPSF3L	-0.0558012822842095	-1.66418345969633	-1.26420719643085	0.20693643323659502	0.534575128264247	-5.0972546501029	0	Exon
ENSG00000203650.8	e1167175	LINC01285	0.0918826501561014	-2.90541309601943	1.264202997932	0.20693793815635	0.534575128264247	-4.812679208444941	0	Exon
ENSG00000128973.12	e834939	CLN6	-0.0464048745841119	-0.6872724789369621	-1.2642022639642398	0.206938201242292	0.534575128264247	-5.335351026110009	0	Exon
ENSG00000128973.12	e834946	CLN6	-0.0464048745841119	-0.6872724789369621	-1.2642022639642398	0.206938201242292	0.534575128264247	-5.335351026110009	0	Exon
ENSG00000166822.12	e903420	TMEM170A	-0.0346954495067877	-0.0708114507481657	-1.26420088417861	0.20693869581807997	0.534575128264247	-5.47562849108732	0	Exon
