## Supplementary material for "Genetic and environmental regulation of caudate nucleus transcriptome: insight into schizophrenia risk and the dopamine system": Data S4: BrainSeq_Phase3_Caudate_DifferentialExpression_DxSZ_all.txt (part 43 of 103)

gencodeID	Feature_ID	Symbol	logFC	AveExpr	t	P.Value	adj.P.Val	B	CtrlvsSZ	Feature_Type
ENSG00000186073.11	e814799	C15orf41	0.09613516813530099	-3.52346264524221	1.2641933844648898	0.20694138406004	0.534575128264247	-4.73595097621462	0	Exon
ENSG00000196295.11	e434289		-0.0650993235468217	-2.07520776239872	-1.2641925745030702	0.206941674389092	0.534575128264247	-4.9918038737911905	0	Exon
ENSG00000141258.12	e913209	SGSM2	0.0363392510667903	0.28450306908192796	1.26418925587504	0.20694286394718497	0.534575128264247	-5.5493704997296	0	Exon
ENSG00000132313.14	e139149	MRPL35	-0.0461530007206295	-0.7971146424602309	-1.2641767347137298	0.20694735218675897	0.5345779330550889	-5.32082075807938	0	Exon
ENSG00000110799.13	e682247	VWF	0.0481554213655492	0.454374636519465	1.2641739653126498	0.206948344894635	0.5345779330550889	-5.588880113405139	0	Exon
ENSG00000112312.9	e377042	GMNN	0.0654890414476869	-0.44087293957135903	1.26417360555747	0.20694847385122	0.5345779330550889	-5.39972611089074	0	Exon
ENSG00000137710.14	e665163	RDX	-0.0323131724545397	1.5205320131845803	-1.26416169662859	0.20695274271732103	0.5345786776286979	-5.731347679412451	0	Exon
ENSG00000124574.14	e393457	ABCC10	-0.0920477656255054	-3.2677717947497005	-1.2641598871736102	0.20695339133887303	0.5345786776286979	-4.7460360203848	0	Exon
ENSG00000130725.7	e1077166	UBE2M	-0.0290365490079427	0.5902629427694001	-1.26415436785785	0.206955369815118	0.5345786776286979	-5.600163074977031	0	Exon
ENSG00000185046.18	e728021	ANKS1B	-0.033551226253783	1.97785122682766	-1.2641466665289498	0.20695813048765	0.5345786776286979	-5.77019411282379	0	Exon
ENSG00000170633.16	e740940	RNF34	-0.0202557682741823	2.06753740396997	-1.2641459444511	0.20695838933013302	0.5345786776286979	-5.78358731812347	0	Exon
ENSG00000144426.18	e180170	NBEAL1	0.0462879776349736	-0.9702689096537471	1.26414552424707	0.206958539960335	0.5345786776286979	-5.26835249198877	0	Exon
ENSG00000115368.9	e174250	WDR75	0.0379189405339064	-0.4177743832742679	1.2641411151535902	0.20696012048935603	0.5345786776286979	-5.40451906452806	0	Exon
ENSG00000137509.10	e658042	PRCP	0.0346914635202627	2.7283551108800204	1.26413914582078	0.20696082643950303	0.5345786776286979	-5.83720857638464	0	Exon
ENSG00000126088.13	e33250	UROD	-0.0277103280934195	0.5951397025921129	-1.26413067485151	0.20696386306255501	0.534580274696399	-5.60455352400741	0	Exon
ENSG00000165675.16	e1169469	ENOX2	-0.041832024629102994	-0.8904487562655501	-1.26412900731318	0.206964460835674	0.534580274696399	-5.2910839981443205	0	Exon
ENSG00000163389.10	e242125	POGLUT1	-0.0676567646876513	-2.17074317799989	-1.26411314272813	0.206970147977762	0.5345910690383859	-4.96711568171492	0	Exon
ENSG00000137478.14	e654054	FCHSD2	-0.0350403794842585	0.7020162274277121	-1.2641049936473001	0.20697306930742604	0.5345915119919771	-5.618302582416559	0	Exon
ENSG00000143919.14	e124329	CAMKMT	0.0863648868148746	-2.80433205414126	1.26410425074557	0.20697333562863	0.5345915119919771	-4.836853309895339	0	Exon
ENSG00000109819.8	e282844	PPARGC1A	0.043687059028886	-0.238858702142169	1.26409830968907	0.20697546543388395	0.534593117836339	-5.44172328274321	0	Exon
ENSG00000136273.11	e440370	HUS1	-0.0774978594027495	-2.72446860630108	-1.26409217502982	0.20697766466041603	0.534594902962931	-4.8424805643194	0	Exon
ENSG00000066117.14	e703754	SMARCD1	-0.0449222901899598	-0.642771376550633	-1.2640734614287	0.20698437344272	0.534601323278087	-5.3503676460869	0	Exon
ENSG00000185803.8	e522767	SLC52A2	-0.0430410613112802	-0.581654166245324	-1.26406594747218	0.20698706722316898	0.534601323278087	-5.361754225287269	0	Exon
ENSG00000185803.8	e522779	SLC52A2	-0.0430410613112802	-0.581654166245324	-1.26406594747218	0.20698706722316898	0.534601323278087	-5.361754225287269	0	Exon
ENSG00000132549.18	e509236	VPS13B	0.0566396529946018	-1.9312273016525099	1.2640652739691498	0.20698730867767498	0.534601323278087	-5.030258061296321	0	Exon
ENSG00000178950.16	e274705	GAK	-0.0376929528744319	-0.122462605189998	-1.2640642077271	0.20698769093168198	0.534601323278087	-5.46494563521769	0	Exon
ENSG00000135506.15	e716470	OS9	-0.0207708825368627	2.10931551997649	-1.2640505064093002	0.206992602979957	0.5346069566914989	-5.79039279860539	0	Exon
ENSG00000159459.11	e820022	UBR1	0.0287743928232646	0.46739686872524605	1.26404971048021	0.206992888330456	0.5346069566914989	-5.5828539595011195	0	Exon
ENSG00000175161.13	e235784	CADM2	-0.0275009894484169	6.50611703332386	-1.26402680951871	0.207001098733379	0.534620432462123	-6.04453443343763	0	Exon
ENSG00000275835.4	e809013	TUBGCP5	-0.040722234389782994	-0.318348929068569	-1.26402674379689	0.207001122296165	0.534620432462123	-5.42570014282426	0	Exon
ENSG00000138623.9	e839191	SEMA7A	0.0799286266528573	-1.65965512525824	1.26398813897066	0.20701496335284802	0.5346208434591659	-5.11011544364768	0	Exon
ENSG00000095319.14	e557155	NUP188	-0.0422468593177155	-0.523683186573647	-1.26398606933875	0.207015705400685	0.5346208434591659	-5.3747159114101795	0	Exon
ENSG00000188825.13	e949611	LINC00910	-0.101981482593136	-3.36609336843106	-1.26397988982285	0.20701792102185604	0.5346208434591659	-4.73501374688999	0	Exon
ENSG00000161956.12	e920462	SENP3	-0.0312453337244248	-0.0379426918583179	-1.2639783760039098	0.20701846379343103	0.5346208434591659	-5.484732045039389	0	Exon
ENSG00000135372.8	e626376	NAT10	0.036849705163584	-0.41870816298273705	1.26397777929918	0.207018677738962	0.5346208434591659	-5.404590277200309	0	Exon
ENSG00000161960.14	e920586	EIF4A1	-0.0312756934339894	2.4555808354847004	-1.26397182191148	0.20702081373970396	0.5346208434591659	-5.81439232713073	0	Exon
ENSG00000254536.1	e607915		-0.08940078662870302	-3.1212188612088902	-1.2639675899676799	0.207022331098263	0.5346208434591659	-4.7756819619561295	0	Exon
ENSG00000204920.10	e1055477	ZNF155	-0.11180089293558301	-3.5988575739522704	-1.2639667188506698	0.207022643437266	0.5346208434591659	-4.709181930018571	0	Exon
ENSG00000157152.16	e204365	SYN2	0.0429287308327648	1.75822171019905	1.26396508714129	0.20702322848758603	0.5346208434591659	-5.75235895076261	0	Exon
ENSG00000138442.9	e179926	WDR12	0.034443685613627	-0.0224373225700086	1.26396162934625	0.207024468285935	0.5346208434591659	-5.495651405708609	0	Exon
ENSG00000051825.14	e743212	MPHOSPH9	0.0390492049442649	-0.36407035139175703	1.26395978409011	0.20702512990790697	0.5346208434591659	-5.41093994289974	0	Exon
ENSG00000163697.16	e285692	APBB2	-0.0485237596340218	-0.7649594593392021	-1.26395963994322	0.20702518159225897	0.5346208434591659	-5.31635170854656	0	Exon
ENSG00000163697.16	e285771	APBB2	-0.0485237596340218	-0.7649594593392021	-1.26395963994322	0.20702518159225897	0.5346208434591659	-5.31635170854656	0	Exon
ENSG00000163697.16	e285872	APBB2	-0.0485237596340218	-0.7649594593392021	-1.26395963994322	0.20702518159225897	0.5346208434591659	-5.31635170854656	0	Exon
ENSG00000137817.16	e837380	PARP6	0.0283358625912383	0.6215643796971521	1.2639594935692802	0.207025234075136	0.5346208434591659	-5.610562404433041	0	Exon
ENSG00000176731.11	e505127	C8orf59	0.0307672262509799	1.0275895661613799	1.26395899727039	0.20702541202488	0.5346208434591659	-5.6660502838885	0	Exon
ENSG00000110844.13	e702763	PRPF40B	0.0783014625900084	-2.58151439483712	1.26393184888093	0.207035146346845	0.534642086476832	-4.88021868750891	0	Exon
ENSG00000198901.13	e850469	PRC1	0.0762125342699685	-2.6124461161862405	1.2639143436073301	0.20704142321165497	0.534654400804123	-4.875332688716299	0	Exon
ENSG00000105856.13	e463192	HBP1	-0.07078025573603	-2.20374166698573	-1.26390546553946	0.207044606672865	0.534658726744739	-4.95818290365879	0	Exon
ENSG00000164619.8	e435543	BMPER	0.0799871154476348	-2.7873922279734504	1.26389616341286	0.20704794222957898	0.5346611930001579	-4.84246039471566	0	Exon
ENSG00000183604.14	e881529	SMG1P5	-0.17759571744596803	-3.6101228070524196	-1.26389438964153	0.20704857827297798	0.5346611930001579	-4.70279096994844	0	Exon
ENSG00000141568.20	e984888	FOXK2	-0.0663015825402206	-2.1463979514609797	-1.26388610107473	0.20705155042704002	0.5346649731426409	-4.97829292491733	0	Exon
ENSG00000082397.17	e987380	EPB41L3	-0.0351714184343629	1.9016472125418702	-1.26386280893261	0.207059902801577	0.534680157500968	-5.7694866897309005	0	Exon
ENSG00000073111.13	e246567	MCM2	-0.0789739403552585	-2.5509330491862996	-1.26386129051958	0.20706044730078302	0.534680157500968	-4.89327046372625	0	Exon
ENSG00000117899.10	e844732	MESDC2	0.0337326679574927	0.10547037009018302	1.2638500811830802	0.20706446697375397	0.5346827474882809	-5.51902821582337	0	Exon
ENSG00000117899.10	e844755	MESDC2	0.0337326679574927	0.10547037009018302	1.2638500811830802	0.20706446697375397	0.5346827474882809	-5.51902821582337	0	Exon
ENSG00000204301.6	e385681	NOTCH4	-0.0928811975589922	-2.5184516630385096	-1.26383408807966	0.207070202206075	0.534687411499206	-4.893160411147201	0	Exon
ENSG00000100504.16	e781319	PYGL	0.0671041634637387	-1.3117950552881101	1.263828073439	0.207072359125815	0.534687411499206	-5.2006500979904	0	Exon
ENSG00000105880.4	e454563	DLX5	0.0672500603400161	-1.7357462935042098	1.26382541824553	0.20707331131412302	0.534687411499206	-5.11985074808018	0	Exon
ENSG00000120837.7	e730692	NFYB	-0.029059200499967002	1.05876377145287	-1.2638241970045	0.20707374926875502	0.534687411499206	-5.670700208245701	0	Exon
ENSG00000108561.8	e917213	C1QBP	0.024659165404940002	1.87057862728156	1.2638219994181699	0.207074537356583	0.534687411499206	-5.765163288772991	0	Exon
ENSG00000165102.14	e497374	HGSNAT	0.0300280662543715	1.4522275582835	1.26381980785631	0.207075323286119	0.534687411499206	-5.7292764430212	0	Exon
ENSG00000118495.18	e416582	PLAGL1	0.0909849839243476	-3.2511471388034803	1.2637735203570901	0.207091923239842	0.534726379115834	-4.75378890607137	0	Exon
ENSG00000006282.20	e958287	SPATA20	0.07059245293758099	-1.00868920478859	1.2637659741096001	0.20709462962095604	0.5347268316350371	-5.25862067230259	0	Exon
ENSG00000092108.20	e775759	SCFD1	0.0226789392525143	1.2336582924859298	1.263764619566	0.207095115416287	0.5347268316350371	-5.69585049244754	0	Exon
ENSG00000167962.13	e858949	ZNF598	-0.07704237034049499	-2.30361120301026	-1.26374092469592	0.20710361351054002	0.5347411859071409	-4.92803312661458	0	Exon
ENSG00000074201.8	e657257	CLNS1A	0.0257054332772119	2.7578572337715097	1.26374070667037	0.207103691705932	0.5347411859071409	-5.838868732207251	0	Exon
ENSG00000172915.18	e752094	NBEA	0.0294893238754672	1.59943547867198	1.26371902114054	0.20711146938112	0.534749791867707	-5.737493503166291	0	Exon
ENSG00000072786.12	e365898	STK10	-0.0864154505527779	-2.88496289878587	-1.26371736754667	0.207112062463488	0.534749791867707	-4.8112542392973205	0	Exon
ENSG00000140471.16	e852558	LINS1	-0.0336867221118372	0.243388114206437	-1.2637168832503	0.207112236162744	0.534749791867707	-5.54045258351786	0	Exon
ENSG00000249637.1	e354690		-0.0666116662747097	-2.26537944988607	-1.2637145894308701	0.207113058872665	0.534749791867707	-4.94266475786097	0	Exon
ENSG00000110042.7	e634808	DTX4	-0.0568213909355544	-0.9155325621632321	-1.26369728071361	0.20711926695917998	0.534759125628372	-5.2751701660789	0	Exon
ENSG00000172349.17	e844811	IL16	-0.0825767481672175	-2.57385752617345	-1.26369609840539	0.20711969102049102	0.534759125628372	-4.88319023433844	0	Exon
ENSG00000150627.15	e316612	WDR17	0.0317575699710657	1.17603028250578	1.26368991933705	0.20712190729197302	0.5347609528645371	-5.690728379393951	0	Exon
ENSG00000177189.12	e1147185	RPS6KA3	-0.0354564889247585	0.723458677557622	-1.26368520899745	0.207123596780173	0.5347614200002879	-5.619800493868509	0	Exon
ENSG00000104064.16	e825324	GABPB1	-0.0798321759681476	-2.75082811095613	-1.2636732588233899	0.20712788307202398	0.534768591629908	-4.8400488493693095	0	Exon
ENSG00000169136.9	e1065937	ATF5	0.0484568567810778	0.372870997629003	1.2636531002126299	0.20713511371476104	0.5347833649075909	-5.568725104224429	0	Exon
ENSG00000058804.11	e38605	NDC1	-0.0420887897941006	-0.935997101203102	-1.26364088523583	0.20713949516436	0.5347907819502871	-5.27743098846058	0	Exon
ENSG00000101928.12	e1170277	MOSPD1	0.0433734786443389	-1.107650258898	1.2636333931725199	0.207142182562498	0.534793702570273	-5.24130557938369	0	Exon
ENSG00000252835.1	e921985	SCARNA21	0.0418338767239887	3.22735599725834	1.26362931976421	0.20714364370201502	0.534793702570273	-5.86998982073762	0	Exon
ENSG00000170515.13	e711762	PA2G4	-0.0273792672526598	0.6858159017906651	-1.26361850296753	0.20714752374455606	0.534799400224665	-5.6195750749914595	0	Exon
ENSG00000103335.20	e908124	PIEZO1	0.0814509880780431	-2.76042412276577	1.26361268068299	0.20714961225092898	0.534799400224665	-4.847216368752781	0	Exon
ENSG00000156860.15	e882111	FBRS	-0.0758459771030496	-2.41035795863273	-1.26360021775212	0.20715408286905396	0.534799400224665	-4.914820362451549	0	Exon
ENSG00000110435.11	e626624	PDHX	0.0223011350660509	2.46915268153913	1.2635944415196398	0.20715615490387398	0.534799400224665	-5.81553807927884	0	Exon
ENSG00000198208.11	e793561	RPS6KL1	-0.0688749820440161	-2.0157522257394698	-1.26359096143071	0.207157403279451	0.534799400224665	-5.0015354644066505	0	Exon
ENSG00000198346.10	e1070302	ZNF813	0.10678049959868198	-3.3966148519332795	1.2635903657907	0.20715761694765603	0.534799400224665	-4.73383005458122	0	Exon
ENSG00000236287.7	e619294	ZBED5	0.0190513274863865	3.33812753269898	1.2635823452889599	0.207160494080635	0.534799400224665	-5.8767420911187696	0	Exon
ENSG00000227201.2	e1127764	CNN2P1	0.10393234803593698	-3.10790926613554	1.2635702529406	0.207164831930913	0.534799400224665	-4.783091570781259	0	Exon
ENSG00000141956.13	e1111591	PRDM15	0.0671821373004176	-2.54466999573987	1.263569817981	0.20716498796383898	0.534799400224665	-4.88323389984875	0	Exon
ENSG00000018189.12	e292204	RUFY3	0.036618836254124	-0.30710497250379404	1.2635696940286798	0.20716503242923398	0.534799400224665	-5.427359594966051	0	Exon
ENSG00000003509.15	e121130	NDUFAF7	-0.0751930352796216	-2.64765216242051	-1.2635693129666001	0.207165169127613	0.534799400224665	-4.88463895983548	0	Exon
ENSG00000091542.8	e928849	ALKBH5	0.0173457255330311	4.62164833875859	1.26356140591579	0.20716800563834897	0.534799400224665	-5.94886373634624	0	Exon
ENSG00000066926.10	e1001306	FECH	-0.103795143734629	-3.5137472917840697	-1.26355895386455	0.20716888527290098	0.534799400224665	-4.71729396002976	0	Exon
ENSG00000203485.12	e806070	INF2	-0.0392758046055428	1.8769765952823303	-1.2635573427308	0.20716946324310298	0.534799400224665	-5.7686063702784205	0	Exon
ENSG00000196498.13	e744731	NCOR2	-0.0339809426035962	0.5794426231758261	-1.2635566437408998	0.20716971399566897	0.534799400224665	-5.60150083185357	0	Exon
ENSG00000169398.19	e518795	PTK2	0.0347855807865294	-0.22367951605290196	1.26355587645479	0.207169989248772	0.534799400224665	-5.44608246753318	0	Exon
ENSG00000089248.6	e735927	ERP29	-0.0295321777117938	0.804938695246139	-1.26354916314538	0.20717239756549	0.534800633348167	-5.63813823421505	0	Exon
ENSG00000137269.14	e396789	LRRC1	0.0764367186626497	-2.5548374013340096	1.2635409538290099	0.20717534258392103	0.534800633348167	-4.88649361452169	0	Exon
ENSG00000168906.12	e138232	MAT2A	-0.0283351490769427	4.5239210024420995	-1.2635379129481101	0.207176433480344	0.534800633348167	-5.94272267626176	0	Exon
ENSG00000005801.16	e613773	ZNF195	-0.10081006324518599	-3.46336035301087	-1.26353772303126	0.20717650161192602	0.534800633348167	-4.71926164763851	0	Exon
ENSG00000177301.13	e55846	KCNA2	-0.0513434302828449	-0.9857346750400129	-1.26352848701991	0.20717981499791702	0.534803175653805	-5.26131490710904	0	Exon
ENSG00000050748.17	e371336	MAPK9	0.0257574089997238	1.8419158045493302	1.26352656692752	0.207180503829032	0.534803175653805	-5.75757083649384	0	Exon
ENSG00000103245.13	e856105	NARFL	0.0735775160889151	-2.22783712085833	1.26351561276326	0.20718443365579103	0.5348094254186939	-4.96110795997981	0	Exon
ENSG00000142207.6	e1106594	URB1	-0.0343190337475905	-0.22930701603508602	-1.2635070037025	0.20718752221042602	0.5348135035154	-5.4451923962882995	0	Exon
ENSG00000214021.15	e202469	TTLL3	-0.0622099687155649	-1.7798820046023602	-1.26348917884815	0.20719391709553897	0.534823082349144	-5.05651713991082	0	Exon
ENSG00000141736.13	e943382	ERBB2	0.0453884263727025	0.439513265745791	1.2634882494578201	0.20719425052966398	0.534823082349144	-5.58521429807377	0	Exon
ENSG00000159409.14	e67505	CELF3	-0.0584124573045184	-0.652163114887056	-1.2634542223090601	0.20720645860018802	0.534850699964957	-5.34582588583873	0	Exon
ENSG00000137486.16	e655695	ARRB1	-0.0970402964992427	-3.1848890032444603	-1.2634356625468999	0.20721311758893401	0.534862453325199	-4.7674454380759	0	Exon
ENSG00000182389.19	e160078	CACNB4	-0.0565965048832264	0.303994669306582	-1.26342924400689	0.20721542050955802	0.534862453325199	-5.562604486794901	0	Exon
ENSG00000138795.9	e303209	LEF1	-0.0487850310330371	-0.0481184411920795	-1.26341775823945	0.207219541557243	0.534862453325199	-5.481604006410309	0	Exon
ENSG00000149792.8	e643462	MRPL49	0.0194077055855516	3.0774211148960298	1.26341646027165	0.20722000726668302	0.534862453325199	-5.86096200764186	0	Exon
ENSG00000146535.13	e426323	GNA12	0.0212512643646909	4.42039326970583	1.2634148226329198	0.207220594850772	0.534862453325199	-5.93783611898569	0	Exon
ENSG00000091157.13	e1001117	WDR7	-0.0310233622066716	0.343199330002641	-1.26341421062748	0.20722081443837698	0.534862453325199	-5.56249132196914	0	Exon
ENSG00000145362.17	e304735	ANK2	0.026344336976013998	1.07230637681562	1.26341209403252	0.207221573874145	0.534862453325199	-5.67886290999601	0	Exon
ENSG00000168137.15	e201698	SETD5	0.0277093677209567	0.947285802257317	1.26339496837011	0.20722771864850398	0.53487227295023	-5.6622619160662495	0	Exon
ENSG00000149262.16	e657508	INTS4	-0.0736658617600082	-2.39873111725334	-1.26339308050881	0.207228396030818	0.53487227295023	-4.92425541450975	0	Exon
ENSG00000173442.12	e644523	EHBP1L1	-0.0432159684707276	0.8344509057297479	-1.2633827867471898	0.20723208955725897	0.534877911670258	-5.645691605374201	0	Exon
ENSG00000044524.10	e235993	EPHA3	0.0687921028266322	-2.29051688419556	1.26335770737838	0.20724108853954104	0.534897243894361	-4.9463339997470595	0	Exon
ENSG00000178904.18	e1039571	DPY19L3	0.0369274201346846	0.293545749119961	1.2633383028551899	0.207248051468349	0.534908843450497	-5.5540053499119	0	Exon
ENSG00000050165.17	e619474	DKK3	0.0337072919907458	3.7281210283913397	1.26332236606722	0.20725377019651603	0.534908843450497	-5.901545929630291	0	Exon
ENSG00000050165.17	e619477	DKK3	0.0337072919907458	3.7281210283913397	1.26332236606722	0.20725377019651603	0.534908843450497	-5.901545929630291	0	Exon
ENSG00000050165.17	e619525	DKK3	0.0337072919907458	3.7281210283913397	1.26332236606722	0.20725377019651603	0.534908843450497	-5.901545929630291	0	Exon
ENSG00000110321.15	e619166	EIF4G2	0.0232881401906819	3.10996589002356	1.2633173953408898	0.20725555390648398	0.534908843450497	-5.86349021916605	0	Exon
ENSG00000139220.16	e724072	PPFIA2	0.0565022356493912	-1.7451741602773498	1.26331311008519	0.20725709164913897	0.534908843450497	-5.079916406456309	0	Exon
ENSG00000169118.17	e832184	CSNK1G1	-0.0987780495867327	-3.37296266035428	-1.26331300654617	0.207257128803702	0.534908843450497	-4.74123100078933	0	Exon
ENSG00000078674.17	e485863	PCM1	0.0235552762867144	1.88861606706667	1.26331154164316	0.207257654478824	0.534908843450497	-5.77061396227939	0	Exon
ENSG00000130226.16	e479689	DPP6	0.0310539305284021	2.06708333274487	1.2632816066526202	0.207268396754112	0.534932673394307	-5.7844428531626795	0	Exon
ENSG00000198265.11	e968330	HELZ	0.0304513273535387	0.31858822314977897	1.26326881118545	0.207272988575668	0.534940629588544	-5.55851786111438	0	Exon
ENSG00000104980.7	e1018109	TIMM44	-0.0611420491663525	-1.98370032546449	-1.2632627860063	0.20727515081605496	0.534942315326415	-5.03032057123494	0	Exon
ENSG00000130684.13	e1084832	ZNF337	-0.0465393985634078	-1.13283449819216	-1.2632488281018102	0.207280159916097	0.534951348252383	-5.22177052712771	0	Exon
ENSG00000270136.5	e13885	MINOS1-NBL1	-0.0390674880882451	1.0806203710514701	-1.26323975638268	0.207283415548682	0.534951809505956	-5.67940161155765	0	Exon
ENSG00000166037.10	e661959	CEP57	0.0329626405726711	-0.0234704192966817	1.26323909425112	0.207283653174018	0.534951809505956	-5.491569032375879	0	Exon
ENSG00000204179.10	e578873	PTPN20	0.0977279199403185	-1.43078817805975	1.26323571498054	0.207284865927499	0.534951809505956	-5.16813469826144	0	Exon
ENSG00000060138.12	e688416	YBX3	0.0757336856023222	0.14997310136003197	1.26322488723397	0.20728875182675302	0.534953551612416	-5.52541964021093	0	Exon
ENSG00000100263.13	e1126586	RHBDD3	-0.0744791419631804	-2.59438790529658	-1.26322149371947	0.20728996971393202	0.534953551612416	-4.86722542772838	0	Exon
ENSG00000123933.15	e276597	MXD4	-0.0311093916216535	1.8311118522403003	-1.2632212191135	0.207290068266588	0.534953551612416	-5.76535869152923	0	Exon
ENSG00000101624.10	e990106	CEP76	0.0583191383240389	-1.91566810416143	1.26321073282043	0.20729383169181698	0.5349593693062361	-5.04224446157496	0	Exon
ENSG00000081154.11	e238047	PCNP	-0.0302751402045211	0.8725559901891321	-1.26320441622628	0.207296098678021	0.534961325110861	-5.645284603718669	0	Exon
ENSG00000137393.9	e376398	RNF144B	-0.0474192687433552	1.6707340716719499	-1.26319350261844	0.20730001554628802	0.534961548846016	-5.74981723495517	0	Exon
ENSG00000065457.10	e903566	ADAT1	0.0479263884659284	-1.5274318761497199	1.26319064067864	0.207301042698697	0.534961548846016	-5.13204026118862	0	Exon
ENSG00000129460.15	e771585	NGDN	-0.0286856292608121	0.573388986879578	-1.26318959995133	0.207301416217453	0.534961548846016	-5.60176292439347	0	Exon
ENSG00000136319.11	e766464	TTC5	0.0434493963697128	-0.9231866127292959	1.26318288824529	0.20730382507164702	0.534961548846016	-5.29433181822245	0	Exon
ENSG00000163960.11	e272653	UBXN7	0.036553108671316004	-0.478044426377284	1.2631787791271598	0.207305299858224	0.534961548846016	-5.38990950023626	0	Exon
ENSG00000116288.12	e7329	PARK7	0.0170121929830718	2.99855380018888	1.26317737058331	0.20730580539462398	0.534961548846016	-5.85456947335783	0	Exon
ENSG00000137478.14	e654056	FCHSD2	-0.0389329988560179	0.11657086476341902	-1.26317474082098	0.20730674923742398	0.534961548846016	-5.51256869871874	0	Exon
ENSG00000257727.5	e712753	CNPY2	-0.0254479853179163	1.35615910426807	-1.2631629969329399	0.207310964251269	0.534968531430525	-5.71241488094108	0	Exon
ENSG00000136861.17	e549887	CDK5RAP2	-0.0439326578673966	-0.484412195893204	-1.26314968535328	0.20731574200280103	0.534976966054428	-5.3816563800969694	0	Exon
ENSG00000117448.13	e33918	AKR1A1	-0.0781781595488289	-2.59223540043864	-1.26313022415095	0.20732272710247698	0.5349910965620471	-4.90375737463261	0	Exon
ENSG00000164675.10	e467501	IQUB	0.0940530462777846	-2.95490305447678	1.26312402734249	0.207324951324001	0.534992941626728	-4.80902561366697	0	Exon
ENSG00000137831.14	e836173	UACA	-0.047576904210428	-0.9821321075399541	-1.26311272931346	0.20732900657223702	0.534997894622669	-5.26121016195472	0	Exon
ENSG00000204104.11	e196261	TRAF3IP1	-0.0543384878466823	-1.5323160233146202	-1.2631102703047399	0.207329889202051	0.534997894622669	-5.121604214881059	0	Exon
ENSG00000070018.8	e688827	LRP6	0.0312294621621612	1.0576487665252399	1.26309621547545	0.207334934056283	0.5350064117748521	-5.676715722130999	0	Exon
ENSG00000001631.15	e452545	KRIT1	0.0305262107336601	0.17959827753036398	1.26309266526091	0.20733620838792605	0.5350064117748521	-5.53067603914919	0	Exon
ENSG00000103657.13	e831686	HERC1	0.0219723857373011	2.4897008478903597	1.26306865434759	0.20734482713419897	0.535024756850927	-5.821800562517559	0	Exon
ENSG00000085982.13	e194022	USP40	0.0459225542213051	-1.03631922129711	1.26306009022959	0.207347901297819	0.53502879473251	-5.250752868043009	0	Exon
ENSG00000021762.19	e613512	OSBPL5	-0.0591000318611437	-1.84004387911425	-1.26305359032969	0.20735023451480605	0.53503092067245	-5.04424363523842	0	Exon
ENSG00000184588.17	e43076	PDE4B	0.0255121301985057	4.53463894190946	1.2630383305309199	0.207355712277661	0.5350411604715829	-5.94461344947121	0	Exon
ENSG00000009954.10	e444708	BAZ1B	-0.0229539166903374	1.32950769832351	-1.26302696674483	0.207359791569345	0.5350477916645511	-5.711279387261221	0	Exon
ENSG00000178927.17	e984564	C17orf62	-0.0446211096723611	-0.153728087284825	-1.26301355560902	0.207364605879384	0.535056319305542	-5.461800913226349	0	Exon
ENSG00000137478.14	e654036	FCHSD2	-0.0419326939173319	-0.45847374872540003	-1.2629961946151202	0.20737083822465602	0.5350667446608071	-5.38730643337307	0	Exon
ENSG00000164692.17	e453656	COL1A2	0.113839351785357	-3.57792776990852	1.26299389118051	0.20737166513456098	0.5350667446608071	-4.71408702301136	0	Exon
ENSG00000132824.13	e1093016	SERINC3	-0.0223399592180352	2.40518578745632	-1.26297630595865	0.20737797813185602	0.5350791389084111	-5.81466041067696	0	Exon
ENSG00000182446.13	e981773	NPLOC4	0.026279926346150003	0.9114969624893199	1.26296637990446	0.20738154159217	0.535084438639029	-5.6572349205078	0	Exon
ENSG00000115020.16	e181993	PIKFYVE	-0.080114556610208	-2.94306002735135	-1.26295663039537	0.20738504171609196	0.5350890884902689	-4.8054179132371395	0	Exon
ENSG00000214135.8	e273419		0.11443982205386599	-0.9797085778345759	1.26295295088285	0.20738636269119895	0.5350890884902689	-5.26829377996651	0	Exon
ENSG00000274810.3	e249868	NPHP3-ACAD11	0.0344688725395321	0.909849344784891	1.2629363385143402	0.207392326743758	0.535100581889228	-5.656839725903191	0	Exon
ENSG00000104331.8	e499623	IMPAD1	-0.0263852512576641	1.4911445733586999	-1.2629222210725601	0.20739739518393602	0.535109764335201	-5.72609052640838	0	Exon
ENSG00000088827.12	e1079418	SIGLEC1	-0.11272088432115301	-2.26858316300996	-1.26290994747984	0.20740180171923603	0.535117238867207	-4.9700898623234995	0	Exon
ENSG00000074370.17	e914678	ATP2A3	-0.119999886865769	-3.1315812064280295	-1.26290007346305	0.20740534679459305	0.53512249065441	-4.76912000421216	0	Exon
ENSG00000115289.13	e136254	PCGF1	0.0563573021351043	-1.94240946908169	1.26287932451645	0.207412796447655	0.5351348105518721	-5.05021391345686	0	Exon
ENSG00000260601.1	e868141		0.0879548990377143	-2.88461739360456	1.2628760900612501	0.207413957756413	0.5351348105518721	-4.82752100207371	0	Exon
ENSG00000154556.17	e318601	SORBS2	-0.040855473035567004	-0.23826919213104103	-1.2628714355323798	0.207415628941107	0.5351348105518721	-5.45117988192475	0	Exon
ENSG00000123104.11	e693397	ITPR2	0.0452132735873867	-0.721759458554952	1.2628699557604701	0.207416160247671	0.5351348105518721	-5.33338387046603	0	Exon
ENSG00000164187.6	e325861	LMBRD2	0.0301001853402353	0.75681001845449	1.26286019342296	0.20741966540323198	0.53513995902753	-5.63544892846162	0	Exon
ENSG00000132781.17	e33678	MUTYH	-0.0531883254470135	-1.46628250494249	-1.2628292727008998	0.20743076773611802	0.535164707901351	-5.131317745197941	0	Exon
ENSG00000134121.9	e199679	CHL1	0.0298096845433393	2.3737959314093997	1.2628192471125002	0.20743436759684802	0.535167641873379	-5.8127554826890995	0	Exon
ENSG00000213658.10	e879376	LAT	-0.0798960486961708	-2.68425287550227	-1.26281349207621	0.207436434062615	0.535167641873379	-4.850974729230559	0	Exon
ENSG00000213658.10	e879379	LAT	-0.0798960486961708	-2.68425287550227	-1.26281349207621	0.207436434062615	0.535167641873379	-4.850974729230559	0	Exon
ENSG00000172939.8	e212720	OXSR1	0.0429253265386096	-1.0126539209676702	1.26280758817675	0.20743855399639102	0.535169216199141	-5.260227652136661	0	Exon
ENSG00000174231.16	e912321	PRPF8	-0.0218443711540166	2.1314938106368797	-1.26277708682738	0.207449506473673	0.5351935773508789	-5.793082228078151	0	Exon
ENSG00000167281.18	e979410	RBFOX3	0.0424155666136346	-0.163592591442786	1.26275916022453	0.207455943785747	0.535206289675707	-5.47357271739434	0	Exon
ENSG00000120251.18	e313365	GRIA2	-0.0629867682934788	-2.00428317363112	-1.2627473464061398	0.20746018612112999	0.535213339134745	-5.03142222126626	0	Exon
ENSG00000135679.22	e719566	MDM2	0.0340150964522827	-0.0342715790150254	1.26274271603196	0.207461848903068	0.5352137337137399	-5.48761917901626	0	Exon
ENSG00000232504.4	e138777	ST3GAL5-AS1	-0.0700860761131873	-1.0867276661438598	-1.2627378535403702	0.20746359504954998	0.5352137589248199	-5.2426368263913	0	Exon
ENSG00000070061.14	e546739	IKBKAP	0.0338349945519364	0.0013300037615956199	1.2627342799685901	0.20746487834492497	0.5352137589248199	-5.4980102043187	0	Exon
ENSG00000267426.5	e975275		-0.0750695128056395	-2.52304125741273	-1.2627290472614099	0.207466757458207	0.5352147115753779	-4.87879391224626	0	Exon
ENSG00000152700.13	e351166	SAR1B	-0.0298481361496806	1.5436787929881697	-1.26272407884007	0.20746854167548898	0.535215419404821	-5.734750917331099	0	Exon
ENSG00000137492.7	e656279	THAP12	-0.0602744964321876	-2.1171857412817903	-1.2627132839708601	0.207472418275772	0.535221035773872	-4.98206017576049	0	Exon
ENSG00000154258.16	e969722	ABCA9	-0.0836090139417975	-2.4747719404102297	-1.26270960770455	0.207473738490472	0.535221035773872	-4.8958372527280805	0	Exon
ENSG00000178971.13	e922748	CTC1	-0.0803554257318778	-2.52893335835508	-1.2627028384116599	0.20747616948379102	0.535223412021057	-4.8807972135474005	0	Exon
ENSG00000163738.18	e293252	MTHFD2L	-0.0279803075594674	1.2233948458276203	-1.2626895677068501	0.20748093532902104	0.535224749666953	-5.69530200461742	0	Exon
ENSG00000100031.18	e1124289	GGT1	-0.10214801881134698	-3.1662430388412703	-1.2626883772058002	0.207481362871911	0.535224749666953	-4.76638764468368	0	Exon
ENSG00000159842.14	e911379	ABR	0.0526866266672057	-0.9234893306250909	1.2626856820091001	0.20748233079630396	0.535224749666953	-5.27924121005359	0	Exon
ENSG00000175662.17	e928135	TOM1L2	-0.019333213586150002	5.34604591018147	-1.26268457744936	0.207482727477138	0.535224749666953	-5.98727025806226	0	Exon
ENSG00000155657.25	e170410	TTN	0.122800892471854	-3.47039597600237	1.26267730443581	0.20748533945023198	0.5352275014016971	-4.72847176165767	0	Exon
ENSG00000198646.13	e1087491	NCOA6	0.0413025046889037	-0.82339699798712	1.2626705510543201	0.207487764828183	0.5352275014016971	-5.30757211248649	0	Exon
ENSG00000111846.15	e374503	GCNT2	-0.0626917133930449	-1.95723178000716	-1.26266899456278	0.207488323822228	0.5352275014016971	-5.018297790110481	0	Exon
ENSG00000128585.17	e470737	MKLN1	0.0227420418928537	2.47970624497689	1.26266228739987	0.207490732626619	0.535229820226361	-5.81944123315892	0	Exon
ENSG00000065413.17	e176510	ANKRD44	0.0555153254193517	-1.8012111513303601	1.2626536922363798	0.20749381951559498	0.5352338881481671	-5.0585942408760305	0	Exon
ENSG00000165113.12	e540013	GKAP1	-0.0575723790764327	-1.73023729028514	-1.26264915071227	0.20749545058367397	0.5352342007229721	-5.0700762461637	0	Exon
ENSG00000169231.13	e71431	THBS3	-0.0819711216592734	-2.86565749776274	-1.2626445256069398	0.20749711167917104	0.5352345907483429	-4.820798532624139	0	Exon
ENSG00000124491.15	e373636	F13A1	0.10427304096560001	-0.283736993310749	1.26262598317477	0.207503771246512	0.535247874130949	-5.45871756692358	0	Exon
ENSG00000173715.15	e647459	C11orf80	0.0471142294250151	-0.7408017958859581	1.2626137613874802	0.20750816082135398	0.535249946314789	-5.3304388148427995	0	Exon
ENSG00000125779.21	e1079677	PANK2	0.0746769327903732	-2.49953095870702	1.26261215040775	0.207508739425579	0.535249946314789	-4.89691309024558	0	Exon
ENSG00000283538.1	e965115		0.0644536527588425	-1.8488147399662802	1.26261113423777	0.207509104396787	0.535249946314789	-5.0824303206203405	0	Exon
ENSG00000175727.13	e741651	MLXIP	0.0773454931007336	-2.54373856034867	1.26260637756182	0.20751081282757397	0.535250458307376	-4.89386081990918	0	Exon
ENSG00000166340.15	e616257	TPP1	-0.0382676524234296	1.5726304039016001	-1.26259537436128	0.20751476482966502	0.5352559857215421	-5.74036962161923	0	Exon
ENSG00000164038.14	e301736	SLC9B2	0.0316157437651294	0.718731467078408	1.26259200320379	0.207515975653929	0.5352559857215421	-5.628501862892901	0	Exon
ENSG00000146433.8	e420934	TMEM181	-0.0406374401521711	-0.24842671623837803	-1.26257296561379	0.207522813513474	0.535265746308586	-5.446742487770389	0	Exon
ENSG00000154719.13	e1105079	MRPL39	-0.0314349840062733	0.17264750679005803	-1.26256798867673	0.20752460114057	0.535265746308586	-5.5292186720986995	0	Exon
ENSG00000244165.1	e1020659	P2RY11	0.0678974887299831	-2.03839077900311	1.2625633576928799	0.20752626451751002	0.535265746308586	-5.010742823046059	0	Exon
ENSG00000148606.12	e589362	POLR3A	0.035563929295003995	-0.20902421341131103	1.26256099060425	0.207527114742459	0.535265746308586	-5.45612043237941	0	Exon
ENSG00000275713.2	e377729	HIST1H2BH	0.12566498582902802	-3.0350107610387895	1.2625540986946102	0.20752959023393303	0.535265746308586	-4.82363776146596	0	Exon
ENSG00000151240.16	e566453	DIP2C	-0.0370621567301067	-0.5125287280149771	-1.26255263434295	0.207530116214298	0.535265746308586	-5.37784834799712	0	Exon
ENSG00000099875.14	e1009820	MKNK2	-0.0478083041468263	-0.271280119935044	-1.26255204012239	0.207530329652611	0.535265746308586	-5.4257887001412	0	Exon
ENSG00000138279.15	e586801	ANXA7	-0.0206573386195179	2.00810408666673	-1.26254483127832	0.20753291901287302	0.535268530240675	-5.780588691584481	0	Exon
ENSG00000136147.17	e756299	PHF11	0.0514368554624592	-1.51391986859386	1.26253737014363	0.20753559901872698	0.535270158186428	-5.13221593326893	0	Exon
ENSG00000116580.18	e73166	GON4L	0.0470085467581889	-1.05806585904376	1.26253466643911	0.20753657018339	0.535270158186428	-5.2508087913463	0	Exon
ENSG00000039523.18	e895917	FAM65A	-0.0340968700633897	0.602628747487621	-1.26252822718225	0.207538883163493	0.5352722292020029	-5.60935294025934	0	Exon
ENSG00000185008.17	e235293	ROBO2	0.0548055442886494	-1.4432327097017301	1.2625239637058001	0.20754041461392897	0.535272284526198	-5.16890364125062	0	Exon
ENSG00000172270.18	e1006293	BSG	-0.0322657819421923	3.4523456844128595	-1.26251966555614	0.207541958527392	0.535272371993034	-5.88562054387185	0	Exon
ENSG00000196391.10	e849404	ZNF774	-0.0442721916441	-0.6621140371762121	-1.2625138516642	0.20754404691517603	0.535273863704481	-5.347519034124599	0	Exon
ENSG00000144161.12	e148623	ZC3H8	0.04537102696179	-0.886337920661923	1.2625077319351499	0.20754624517817102	0.5352756387697349	-5.29167226593411	0	Exon
ENSG00000177189.12	e1147155	RPS6KA3	-0.0392055966052651	-0.110763958366181	-1.26249966932525	0.20754914136773397	0.5352792137953359	-5.47208491965569	0	Exon
ENSG00000137691.12	e662737	C11orf70	0.16576300799545698	-2.9447667080780797	1.26246689563636	0.207560914386642	0.535302130865548	-4.83712495803788	0	Exon
ENSG00000115825.9	e121247	PRKD3	0.0446083103184561	-0.507621146633154	1.26246273511805	0.207562408969724	0.535302130865548	-5.38116356063797	0	Exon
ENSG00000142534.6	e1064020	RPS11	-0.0192388540342264	4.142186779727661	-1.26246232169624	0.207562557483675	0.535302130865548	-5.92338804937659	0	Exon
ENSG00000047849.21	e218463	MAP4	-0.0282648986561189	3.4684525063233798	-1.26245108842169	0.207566592854385	0.535303809309579	-5.88440608934312	0	Exon
ENSG00000168439.16	e640477	STIP1	-0.033641909603075	1.42253485062761	-1.2624504661729399	0.207566816388774	0.535303809309579	-5.71679542308645	0	Exon
ENSG00000007376.7	e856283	RPUSD1	0.0573742901686884	-1.6401078773385	1.26244789913526	0.20756773856394198	0.535303809309579	-5.10002425215225	0	Exon
ENSG00000198003.11	e1024083	CCDC151	0.101313170886573	-2.9037104734352406	1.26244343277648	0.20756934305282998	0.535304052759684	-4.81586572211461	0	Exon
ENSG00000110046.12	e642479	ATG2A	-0.0552013533632459	-1.5676816326539298	-1.2624368696057802	0.207571700814078	0.53530524174591	-5.110666557609981	0	Exon
ENSG00000171720.9	e356256	HDAC3	0.0392734932898454	-0.6726319787772779	1.26243374229619	0.207572824279356	0.53530524174591	-5.35404869145013	0	Exon
ENSG00000197296.5	e1092871	FITM2	-0.0707922324865243	-2.27653009903379	-1.2623894846926398	0.207588724005404	0.535338214617738	-4.943725748864519	0	Exon
ENSG00000164597.13	e463251	COG5	0.0328784960268362	0.540250018690431	1.26238631865668	0.20758986145083397	0.535338214617738	-5.5978955249651206	0	Exon
ENSG00000135049.15	e540497	AGTPBP1	-0.0312113081140731	1.2825568519186799	-1.26238554173008	0.20759014057394298	0.535338214617738	-5.6995725703456195	0	Exon
ENSG00000101608.12	e986833	MYL12A	-0.0330168889368302	1.8352830362177601	-1.2623734882455802	0.207594471013004	0.535345487498598	-5.766741400231509	0	Exon
ENSG00000137076.19	e533044	TLN1	-0.0319832037405157	0.7329865664760269	-1.26234634982046	0.207604221239078	0.535366736741313	-5.63134750200287	0	Exon
ENSG00000137996.12	e51916	RTCA	0.0398218783355192	-0.7733950829151359	1.26233308129615	0.207608988442978	0.5353751356234699	-5.33153966742187	0	Exon
ENSG00000139174.10	e697868	PRICKLE1	-0.0666749688551818	-1.9985281878851298	-1.2623268887532602	0.207611213368368	0.535376978488084	-5.031052286709571	0	Exon
ENSG00000107372.12	e538062	ZFAND5	0.0240677010304107	3.4347809080211604	1.2623193434026299	0.207613924368978	0.535380074782215	-5.88422400925866	0	Exon
ENSG00000129646.14	e976162	QRICH2	-0.0734192314558692	-2.08860602207607	-1.26230524261978	0.207618990767374	0.535389244919999	-4.98360504204892	0	Exon
ENSG00000173209.22	e128552	AHSA2	-0.0568190288670839	-0.22531418366261702	-1.26229280867635	0.207623458346595	0.535394975555291	-5.43884687991939	0	Exon
ENSG00000144785.8	e712717		-0.0254265809373754	1.3559703125422902	-1.26229065064184	0.20762423374651898	0.535394975555291	-5.713464932523579	0	Exon
ENSG00000162951.10	e137368	LRRTM1	-0.0458686994745298	2.75600315710621	-1.26228480458754	0.20762633429352	0.5353964974797111	-5.8394385070751795	0	Exon
ENSG00000143164.15	e81291	DCAF6	0.027271017777683	1.21057929323508	1.26227319923016	0.207630504262784	0.535402563226896	-5.69574498501804	0	Exon
ENSG00000185842.14	e100148	DNAH14	-0.0898341081733388	-2.37930819748335	-1.2622661954978602	0.207633020832496	0.535402563226896	-4.92014484067857	0	Exon
ENSG00000114850.6	e257444	SSR3	0.0260612667467263	1.5832734128635502	1.2622613991890301	0.20763474424720998	0.535402563226896	-5.7384978902120105	0	Exon
ENSG00000132155.11	e204687	RAF1	0.0523221118263195	-1.00097581584878	1.2622610985935099	0.20763485225785397	0.535402563226896	-5.26662444746953	0	Exon
ENSG00000150712.10	e324288	MTMR12	-0.0365160524171669	-0.1308127357713	-1.2622571472372501	0.207636272071686	0.535402563226896	-5.468739266076269	0	Exon
ENSG00000161996.18	e854975	WDR90	0.10184092377234802	-3.58567848557518	1.26225303753774	0.20763774878942	0.535402563226896	-4.708795799201691	0	Exon
ENSG00000022840.15	e739900	RNF10	-0.0205428830823083	2.10160991654923	-1.2622271546783401	0.207647049323375	0.5354226503491261	-5.7901439442779505	0	Exon
ENSG00000162951.10	e137366	LRRTM1	-0.0458671229365955	2.7560433384697403	-1.262212572533	0.207652289285231	0.535428412563498	-5.83953084242691	0	Exon
ENSG00000214022.11	e477416	REPIN1	-0.0427910748597376	0.0847320067704429	-1.26220982394044	0.207653276977857	0.535428412563498	-5.50979327017149	0	Exon
ENSG00000083444.16	e9826	PLOD1	0.0396404979585462	0.119136659684598	1.26220832576752	0.20765381534004898	0.535428412563498	-5.521938274816309	0	Exon
ENSG00000176783.14	e370119	RUFY1	-0.0288420179460416	0.633148369908379	-1.26220207055517	0.207656063135494	0.535430313795357	-5.61611592122576	0	Exon
ENSG00000131373.14	e206373	HACL1	0.0498639261465985	-1.25921757283651	1.2621899437430801	0.20766042092660103	0.535437655473601	-5.1996306565195995	0	Exon
ENSG00000224078.12	e809547	SNHG14	0.0321069167304983	0.9017519382738821	1.2621708437291201	0.207667284685026	0.5354491962426321	-5.65687372636012	0	Exon
ENSG00000131779.10	e61589	PEX11B	-0.0390181910142373	-0.862338256529388	-1.2621683056968402	0.20766819676174103	0.5354491962426321	-5.31724669893194	0	Exon
ENSG00000139641.12	e711840	ESYT1	-0.03998164189686	-0.24482195332465198	-1.2621621458810401	0.207670410388174	0.5354491962426321	-5.443923243927291	0	Exon
ENSG00000151292.17	e347037	CSNK1G3	0.0276658338681542	1.36958476460573	1.26216067544819	0.20767093881382398	0.5354491962426321	-5.71555229354121	0	Exon
ENSG00000099290.15	e580428	FAM21A	-0.0357928434358054	-0.301352583588333	-1.26215372652704	0.20767343604289604	0.535451740363863	-5.431090187617049	0	Exon
ENSG00000204348.9	e384451	DXO	-0.05521521547272099	-1.4916031681564	-1.26212991336729	0.207681993927809	0.53546991073701	-5.13255369201382	0	Exon
ENSG00000235531.9	e503006	MSC-AS1	-0.0808719334452912	-2.47517128538145	-1.2621226154476899	0.207684616678463	0.53547277830258	-4.89381170440607	0	Exon
ENSG00000283263.1	e547630		0.0421807512715933	0.8835894766269341	1.2621124046428702	0.20768828631199301	0.535477589495052	-5.65208348136157	0	Exon
ENSG00000115282.19	e136185	TTC31	-0.0307751292234484	0.704173852113274	-1.26210901679782	0.20768950387089602	0.535477589495052	-5.625985200847371	0	Exon
ENSG00000173933.19	e647184	RBM4	-0.0506369870715346	-1.51287653040755	-1.26209359363028	0.20769504687455603	0.535481544398303	-5.1360579258935495	0	Exon
ENSG00000164830.18	e511631	OXR1	0.0281260589816159	2.04607842586258	1.26208755990285	0.207697215393134	0.535481544398303	-5.78771180649688	0	Exon
ENSG00000141452.9	e992108	C18orf8	-0.0541218898532132	-1.72520528628807	-1.2620873736101201	0.207697282346911	0.535481544398303	-5.08796259990231	0	Exon
ENSG00000143376.12	e67455	SNX27	0.0212001705765727	5.5413548729620805	1.26208713459371	0.20769736824964602	0.535481544398303	-5.99892693417027	0	Exon
ENSG00000224945.1	e541391		-0.10432866063697399	-3.18527536855969	-1.26208373306798	0.20769859076419198	0.535481544398303	-4.756151632900179	0	Exon
ENSG00000006071.12	e621384	ABCC8	0.0673819400326763	-1.90943932027829	1.26207159738132	0.20770295239479103	0.535488894801794	-5.03782549437547	0	Exon
ENSG00000249898.7	e482772	MCPH1-AS1	-0.14939878834996	-3.5341530657649702	-1.2620453286925601	0.20771239373026698	0.535502898079814	-4.70681330243928	0	Exon
ENSG00000264522.5	e64708	OTUD7B	-0.0502432280411042	-0.31094701076845194	-1.26204407415523	0.207712844636413	0.535502898079814	-5.42680583277745	0	Exon
ENSG00000148396.18	e562642	SEC16A	0.016861560839103	3.74394570303093	1.2620415565873202	0.207713749503498	0.535502898079814	-5.903300941162651	0	Exon
ENSG00000050130.17	e784966	JKAMP	-0.0451542849835413	-0.9336566356027042	-1.2620396729541898	0.20771442652291197	0.535502898079814	-5.30357906161163	0	Exon
ENSG00000279073.3	e564201		-0.0335460712342965	0.877911830638877	-1.26203248704874	0.207717009311045	0.535504139794572	-5.65485150291334	0	Exon
ENSG00000112081.16	e389766	SRSF3	-0.0307231588229363	3.16292583117239	-1.26202992695785	0.207717929475248	0.535504139794572	-5.866708145395259	0	Exon
ENSG00000099889.13	e1119494	ARVCF	-0.0544317578436658	-0.720414885283272	-1.26202546611177	0.207719532828104	0.535504378774067	-5.33151896846545	0	Exon
ENSG00000143376.12	e67479	SNX27	0.0211990584701218	5.54144656902949	1.26201598121763	0.20772294199431302	0.5355058825550021	-5.99902017953194	0	Exon
ENSG00000138777.19	e302352	PPA2	-0.0320182617906401	0.0886589795455312	-1.26201543741548	0.207723137454971	0.5355058825550021	-5.507665267971929	0	Exon
ENSG00000140694.16	e868394	PARN	-0.0317968740676443	-0.231509315301889	-1.26201086566282	0.207724780700867	0.535506224359278	-5.4459063809918895	0	Exon
ENSG00000100902.10	e777794	PSMA6	0.028104218561985	1.58595370427805	1.2619917357728	0.207731656747117	0.535520056011706	-5.737829497669491	0	Exon
ENSG00000116254.17	e6011	CHD5	-0.0806590458681701	-2.45493656421507	-1.26198307881743	0.207734768456987	0.5355208772749179	-4.90767564561114	0	Exon
ENSG00000138246.15	e249645	DNAJC13	-0.0349628047993271	-0.17107703920672	-1.26198244377322	0.20773499672256002	0.5355208772749179	-5.460504947262219	0	Exon
ENSG00000120948.15	e8833	TARDBP	-0.0340725549501756	2.7740334968432903	-1.26197056870817	0.20773926522841302	0.5355275775616221	-5.84227429255811	0	Exon
ENSG00000050438.16	e705268	SLC4A8	0.0338046217860508	0.331785713091002	1.26196398819551	0.20774163062879303	0.5355275775616221	-5.56414538328014	0	Exon
ENSG00000072786.12	e365901	STK10	-0.054304871920575995	-1.6768362480050802	-1.2619626045099699	0.20774212800444	0.5355275775616221	-5.08874873121954	0	Exon
ENSG00000197901.11	e639586	SLC22A6	-0.11610129427821302	-2.8741709552567	-1.26191600974718	0.20775887733078502	0.5355668600830711	-4.81721740317215	0	Exon
ENSG00000109794.13	e318913	FAM149A	0.0441799168818635	0.541248541107883	1.26190412041301	0.207763151323463	0.5355699614180061	-5.59923996648366	0	Exon
ENSG00000077616.10	e660558	NAALAD2	0.0601368156900219	-1.3103525310084698	1.26189951024956	0.207764808608	0.5355699614180061	-5.19195403212416	0	Exon
ENSG00000071243.15	e466726	ING3	-0.0421345284989759	-0.8759874475172199	-1.26189448476501	0.2077666152052	0.5355699614180061	-5.29234859640692	0	Exon
ENSG00000203705.10	e97078	TATDN3	-0.0377133316353115	-0.528584338671848	-1.26189332487009	0.20776703217416298	0.5355699614180061	-5.378524563906679	0	Exon
ENSG00000184588.17	e43118	PDE4B	0.0254895188848786	4.53466391967055	1.26189164906295	0.20776763460874598	0.5355699614180061	-5.94603976169492	0	Exon
ENSG00000185046.18	e728036	ANKS1B	0.0324558140718269	1.13922298413007	1.26188675352202	0.20776939451016602	0.535570603428881	-5.68844041504369	0	Exon
ENSG00000241058.3	e571810	NSUN6	0.0495979216829703	-1.1276126382876202	1.26187956696522	0.20777197803014602	0.535571201362395	-5.22819593724956	0	Exon
ENSG00000165219.21	e552372	GAPVD1	0.0320964473599472	-0.0124467735156661	1.26187545572527	0.20777345600442998	0.535571201362395	-5.49458392938174	0	Exon
ENSG00000162441.11	e8090	LZIC	-0.0293038069705411	0.43790007885632704	-1.2618735002244699	0.207774159001818	0.535571201362395	-5.5749977542892095	0	Exon
ENSG00000135968.20	e146823	GCC2	0.0406932938620265	-0.574983072003329	1.2618676261246298	0.20777627073565502	0.535572177675262	-5.3804105529605994	0	Exon
ENSG00000236466.1	e395010		-0.114316383965364	-3.43269996329767	-1.26186404138884	0.20777755945276302	0.535572177675262	-4.731585589174849	0	Exon
ENSG00000173727.12	e644047		-0.0891626567695547	-2.89397463780131	-1.26185892002693	0.207779400599029	0.535573029059058	-4.81515574731039	0	Exon
ENSG00000181404.15	e524013	WASH1	-0.10828324242122501	-0.929995536900253	-1.26185251409215	0.20778170357014303	0.5355750708234229	-5.27195861914367	0	Exon
ENSG00000128699.13	e174524	ORMDL1	0.0246351557392609	1.48902044473642	1.2618398395412902	0.20778626020026103	0.5355829215142439	-5.732268123020459	0	Exon
ENSG00000163607.15	e240427	GTPBP8	0.03651040628178501	-0.16273612126885098	1.26181840217491	0.207793967317416	0.5355988926219679	-5.461511065433769	0	Exon
ENSG00000116157.5	e37790	GPX7	0.0403822307051913	-0.5903987106517149	1.26180825525953	0.20779761538780397	0.535599159753586	-5.36688540092374	0	Exon
ENSG00000204344.14	e384500	STK19	-0.0971746105657478	-2.6413028524863704	-1.26180691955648	0.20779809561000198	0.535599159753586	-4.86801081198131	0	Exon
ENSG00000163596.16	e179901	ICA1L	-0.048967231976479	-1.34410491879062	-1.26180550628496	0.20779860372109	0.535599159753586	-5.170807434527349	0	Exon
ENSG00000281344.1	e729955	HELLPAR	-0.0880463419417308	-1.60737505393448	-1.26178883405981	0.207804597925905	0.5356072770025461	-5.1189292345346304	0	Exon
ENSG00000123607.14	e163859	TTC21B	0.034450604661483	-0.0361100847976753	1.2617883418501499	0.20780477489312998	0.5356072770025461	-5.492298019704889	0	Exon
ENSG00000133226.16	e17306	SRRM1	0.0456849160690635	-1.11465042681098	1.26177370845859	0.20781003617826302	0.535616943262405	-5.23574149858746	0	Exon
ENSG00000118705.16	e1090511	RPN2	0.0406583515745867	-0.440553129657823	1.26176511249881	0.20781312681223998	0.535621014709251	-5.40467092761842	0	Exon
ENSG00000205356.9	e454800	TECPR1	-0.056866086296443	-1.5672953842363602	-1.26174600879737	0.20781999557156797	0.535634823829305	-5.11718010586804	0	Exon
ENSG00000142546.13	e1064223	NOSIP	-0.0313665471724676	0.45843497796066707	-1.26173674796522	0.207823325374637	0.535636321358921	-5.58312339543252	0	Exon
ENSG00000198089.14	e1129822	SFI1	-0.0643135946626111	-2.05938694470883	-1.2617359879408998	0.207823598648922	0.535636321358921	-4.9893888062249	0	Exon
ENSG00000185046.18	e728078	ANKS1B	-0.0471731849992794	-0.7197901955502741	-1.2617312450061	0.20782530402410399	0.535636822261211	-5.342572659569809	0	Exon
ENSG00000013275.7	e1049856	PSMC4	-0.0335722695102243	0.23402049092749103	-1.26172295060177	0.20782828639430803	0.5356406143848069	-5.54503167994318	0	Exon
ENSG00000106070.17	e441398	GRB10	-0.0437662383282804	-0.376811524501069	-1.26170931053519	0.20783319094062302	0.5356493604858671	-5.4087904293319	0	Exon
ENSG00000029534.19	e495939	ANK1	-0.104829192321871	-3.5223089216481798	-1.2617037839479899	0.20783517815454003	0.535650587661312	-4.71893099822308	0	Exon
ENSG00000099999.14	e1128118	RNF215	-0.0618739509695252	-1.91676737823278	-1.2616976581060901	0.20783738086068998	0.535652370199877	-5.0266245357945705	0	Exon
ENSG00000133392.17	e869932	MYH11	-0.11137211292683098	-2.75123232006426	-1.2616831243454099	0.20784260692123	0.535653810128866	-4.85106419554316	0	Exon
ENSG00000163104.17	e299325	SMARCAD1	0.0211351217421056	1.73771738955074	1.2616774913478401	0.20784463246444002	0.535653810128866	-5.75819297841246	0	Exon
ENSG00000154133.14	e674519	ROBO4	0.0987421316554325	-3.1203414238991702	1.2616771915162501	0.20784474027988	0.535653810128866	-4.7810193133357	0	Exon
ENSG00000127241.16	e268951	MASP1	0.12240884050518099	-3.31461495474973	1.26167689617475	0.207844846480784	0.535653810128866	-4.7698607686907	0	Exon
ENSG00000017483.14	e1152389	SLC38A5	-0.0896742070529803	-1.8938915868127502	-1.26167102969606	0.20784695599723702	0.535653810128866	-5.0428089981896695	0	Exon
ENSG00000275395.4	e1049836	FCGBP	0.142803205771339	-1.69947288618967	1.26166695743287	0.20784842034415196	0.535653810128866	-5.14022950236434	0	Exon
ENSG00000042286.14	e585084	AIFM2	-0.0531581202924692	-1.34898311433095	-1.26166668836884	0.207848517097269	0.535653810128866	-5.174120783095081	0	Exon
ENSG00000166326.6	e627045	TRIM44	0.0181329590993242	6.013034601352309	1.26166126262791	0.207850468154177	0.535654944010827	-6.0234552290825905	0	Exon
ENSG00000048462.10	e868053	TNFRSF17	0.193386037801691	-3.8322907797886803	1.26165324912963	0.20785334977416	0.535658476028651	-4.724035149086969	0	Exon
ENSG00000119688.20	e792843	ABCD4	-0.0650910865457086	-2.13970953984414	-1.2616485442774699	0.20785504163259197	0.53565894188516	-4.96847963552707	0	Exon
ENSG00000115761.15	e111508	NOL10	-0.0454110375471809	-1.14399134601804	-1.26164346041962	0.207856869792223	0.535659758991349	-5.22158642103353	0	Exon
ENSG00000031698.12	e54253	SARS	0.0200857560803984	3.0552785425352598	1.26163320817776	0.207860556542774	0.535665365752355	-5.86060572159665	0	Exon
ENSG00000198689.10	e1170822	SLC9A6	0.0389038642280992	-0.30745977998811796	1.26162674262887	0.20786288160662497	0.535667463333657	-5.446772041494371	0	Exon
ENSG00000139636.15	e701981	LMBR1L	0.0439786604620606	-0.868640399036956	1.26161346986325	0.207867654660189	0.535675869364823	-5.29124748506393	0	Exon
ENSG00000246695.7	e693204	RASSF8-AS1	0.0441631275239614	-0.514123927565045	1.2615912079448002	0.20787566050542	0.535692606131696	-5.38131116316746	0	Exon
ENSG00000171681.12	e689442	ATF7IP	0.0279676646430963	0.890345002732358	1.2615867855271499	0.20787725092479	0.535692810314659	-5.65696958597098	0	Exon
ENSG00000240303.7	e249731	ACAD11	0.0344344353794985	0.9102852925315871	1.26158087601729	0.20787937615601898	0.535694392677132	-5.658570544631719	0	Exon
ENSG00000271383.6	e64405	NBPF19	0.0430049525325147	0.38946450984989794	1.2615596277399599	0.207887017783834	0.5357047561629289	-5.5745192515385105	0	Exon
ENSG00000214046.8	e1031732	SMIM7	-0.0267996661949385	1.1843115252313798	-1.26155732848668	0.20788784468844002	0.5357047561629289	-5.692378831770821	0	Exon
ENSG00000086758.15	e1155966	HUWE1	0.0215917596038113	1.71301750808976	1.2615542362364098	0.20788895679065897	0.5357047561629289	-5.756597960024529	0	Exon
ENSG00000105497.7	e1068537	ZNF175	0.0495951106002334	-1.2361527102390801	1.26155288529417	0.207889442647213	0.5357047561629289	-5.20478607149257	0	Exon
ENSG00000089818.16	e686223	NECAP1	0.0297575513733659	0.706917035047155	1.26153574641704	0.207895606591558	0.535712373130932	-5.628401031619211	0	Exon
ENSG00000175106.16	e925781	TVP23C	0.0501465814238336	-1.34710220597893	1.26153329679128	0.20789648760278304	0.535712373130932	-5.174094786741669	0	Exon
ENSG00000253276.2	e463066	CCDC71L	-0.0437704358783293	0.6515452156992779	-1.2615320604196798	0.20789693226653602	0.535712373130932	-5.616869603320169	0	Exon
ENSG00000266921.1	e1055487		-0.0597406740659115	-1.31907402432714	-1.2615272220287501	0.20789867241108603	0.5357126365153461	-5.18153385016206	0	Exon
ENSG00000214595.11	e126796	EML6	0.0638563806132466	-1.7258003305448701	1.2615233723657	0.20790005696370698	0.5357126365153461	-5.084646432940559	0	Exon
ENSG00000196689.11	e913987	TRPV1	-0.05356307185157799	-1.34933452009832	-1.2615177311851498	0.207902085857638	0.535713970380497	-5.176251988806019	0	Exon
ENSG00000118412.12	e404514	CASP8AP2	-0.0525234046123445	-1.51770431979996	-1.26151252226555	0.20790395929839603	0.5357149036635039	-5.12620055657706	0	Exon
ENSG00000269590.1	e1025293		-0.0318506335496628	0.6726209841070451	-1.2615041125096202	0.207906983978343	0.5357188033579711	-5.614246544207081	0	Exon
ENSG00000007545.15	e857908	CRAMP1	-0.0472008799377839	-1.34196023636106	-1.2614940357379598	0.207910608264737	0.535724248004517	-5.167241647317249	0	Exon
ENSG00000119772.16	e114919	DNMT3A	-0.039281469692105005	-0.435865403132286	-1.2614843328721699	0.20791409811284803	0.5357277773645991	-5.398032098370451	0	Exon
ENSG00000258484.3	e835199	SPESP1	0.106115465681109	-1.47690461803089	1.26148182382724	0.20791500055273102	0.5357277773645991	-5.1624538138591305	0	Exon
ENSG00000145687.16	e338909	SSBP2	0.0240756859828143	2.29892681834394	1.2614768156746101	0.207916801866849	0.535728524668328	-5.807940709240309	0	Exon
ENSG00000130159.13	e1024335	ECSIT	-0.0289555448803365	0.9391121290088779	-1.26147012422736	0.20791920863998603	0.5357285924035929	-5.6607277426630995	0	Exon
ENSG00000167967.15	e860276	E4F1	-0.0590597255981105	-1.6468299114921001	-1.26146833906433	0.20791985072909	0.5357285924035929	-5.09865390287722	0	Exon
ENSG00000143222.11	e78221	UFC1	0.0237783347099204	1.5862905960846103	1.26144626453148	0.207927790636946	0.5357451563388139	-5.736958431215731	0	Exon
ENSG00000129351.17	e1022161	ILF3	-0.0303242152631561	0.657757781168962	-1.26143677132696	0.20793120528078102	0.535750060357302	-5.6201017077005995	0	Exon
ENSG00000017260.19	e248653	ATP2C1	-0.025220475710860998	1.3177102280114898	-1.26142264238472	0.207936287444888	0.535759058856401	-5.70692982554074	0	Exon
ENSG00000157087.16	e203828	ATP2B2	0.0336264115630896	2.67329442995417	1.26141865851301	0.20793772045525602	0.535759058856401	-5.83316802359734	0	Exon
ENSG00000151224.12	e590060	MAT1A	-0.125485825848496	-3.5239501354275093	-1.26140811851257	0.20794151175908498	0.5357612937531899	-4.71313389822408	0	Exon
ENSG00000108588.13	e966066	CCDC47	0.0275131953945629	1.3675010961975402	1.2614074056373799	0.207941768186547	0.5357612937531899	-5.717522488022749	0	Exon
ENSG00000142192.20	e1105364	APP	-0.023405098515161	3.98924595391848	-1.26140364201941	0.207943121996792	0.5357612937531899	-5.9169546659511605	0	Exon
ENSG00000167377.17	e901106	ZNF23	0.054011108869648	-1.64830087588586	1.26138422066699	0.207950108149456	0.5357753992946951	-5.10326314381791	0	Exon
ENSG00000120278.15	e418163	PLEKHG1	0.0510078159454604	-0.6114671186591321	1.26135970587604	0.207958926732573	0.53579422578293	-5.35652009304274	0	Exon
ENSG00000117475.13	e81589	BLZF1	0.0256652382067631	1.59045513132905	1.2613389075524	0.20796640862297305	0.5358084164486271	-5.74237586712679	0	Exon
ENSG00000176731.11	e505108	C8orf59	0.0305262283666002	1.04324143998563	1.26133599159974	0.207967457609631	0.5358084164486271	-5.671412486665879	0	Exon
ENSG00000261187.1	e837684		0.0680903604229932	-2.00747341974627	1.2613213897624298	0.207972710541783	0.535809406453028	-5.01610971087096	0	Exon
ENSG00000139970.16	e785087	RTN1	-0.10316918894955499	-3.2389493024368594	-1.26132051016296	0.20797302697603098	0.535809406453028	-4.78425661698693	0	Exon
ENSG00000115155.16	e115892	OTOF	-0.054910685792416994	0.340353586150188	-1.26131952451828	0.207973381560255	0.535809406453028	-5.56782324335063	0	Exon
ENSG00000188629.11	e1019804	ZNF177	0.0501226003712022	-1.20558981314793	1.2613181169606298	0.20797388792781502	0.535809406453028	-5.209626171443451	0	Exon
ENSG00000155849.15	e436379	ELMO1	-0.0291223084854401	1.94932274430176	-1.2613137166108501	0.20797547095535998	0.535809590691534	-5.77325784437068	0	Exon
ENSG00000189007.15	e416346	ADAT2	-0.0778912317093325	-2.55024567204629	-1.26130395194945	0.20797898382743302	0.535810450658361	-4.891449551704519	0	Exon
ENSG00000172432.18	e393978	GTPBP2	-0.0278680408187715	1.22127187777195	-1.26129971714198	0.207980507328087	0.535810450658361	-5.70187581754411	0	Exon
ENSG00000152359.14	e336741	POC5	0.0448724718519135	-1.00967497355179	1.26129723313291	0.20798140097094603	0.535810450658361	-5.263305343325531	0	Exon
ENSG00000243716.10	e874835	NPIPB5	-0.0582308643253026	-0.5700201079463559	-1.26129598270178	0.207981850824969	0.535810450658361	-5.366226357825321	0	Exon
ENSG00000134504.12	e993427	KCTD1	-0.0307826120066198	3.27068916311986	-1.2612746910028998	0.20798951081691197	0.535820941791275	-5.87304955460092	0	Exon
ENSG00000012822.15	e708804	CALCOCO1	0.0255422583596297	2.05039343196034	1.26127343447093	0.207989962878603	0.535820941791275	-5.78702099682369	0	Exon
ENSG00000146457.14	e421309	WTAP	0.0395391009014758	0.133078143866671	1.2612720589812	0.20799045773846897	0.535820941791275	-5.521817862174441	0	Exon
ENSG00000131051.21	e1089145	RBM39	-0.0194992324492113	3.30723071542021	-1.2612413367656001	0.20800151089175198	0.535845522510302	-5.8763597826061105	0	Exon
ENSG00000156802.12	e514494	ATAD2	-0.0742682244385683	-2.5862420437364704	-1.26123394718765	0.20800416955735299	0.5358484774717001	-4.879192887708981	0	Exon
ENSG00000176641.10	e1002491	RNF152	0.107897160258599	-3.40893612569955	1.26122722870877	0.20800658679247402	0.535850810435236	-4.74867594625279	0	Exon
ENSG00000128602.9	e469595	SMO	0.0936643153350419	-3.2089547548323702	1.2612139592679	0.20801136105206003	0.535859215308597	-4.7655543680189805	0	Exon
ENSG00000151532.13	e601079	VTI1A	0.0420058297509212	-0.600644384326247	1.26120317364353	0.208015241709198	0.535861551296043	-5.36796868869471	0	Exon
ENSG00000100284.20	e1131293	TOM1	-0.0256686744351291	1.7397129851550202	-1.26120303618605	0.208015291166607	0.535861551296043	-5.7608763853392695	0	Exon
ENSG00000186889.9	e129176	TMEM17	0.0586840520916898	-1.9116238458130903	1.26118790297372	0.20802073617145697	0.535871683781022	-5.0634150917504295	0	Exon
ENSG00000141576.14	e976094	RNF157	0.0315845896788866	1.14953776029972	1.26116963145345	0.208027310493333	0.5358753009491249	-5.69009364736997	0	Exon
ENSG00000167930.15	e853939	FAM234A	-0.0489334902461655	-0.581993693891665	-1.26116721499665	0.20802817997608497	0.5358753009491249	-5.3637000582541505	0	Exon
ENSG00000094916.14	e709108	CBX5	-0.0246584962226546	2.2572779458164702	-1.2611582123055	0.20803141932262	0.5358753009491249	-5.8045365254879595	0	Exon
ENSG00000215018.9	e428460	COL28A1	-0.11836413817498499	-3.5426850290971297	-1.26115779876847	0.208031568122315	0.5358753009491249	-4.7129681427858605	0	Exon
ENSG00000179523.4	e822241	EIF3J-AS1	-0.0320951193828144	-0.110128402990268	-1.26114965465229	0.208034498569737	0.5358753009491249	-5.4718850874465295	0	Exon
ENSG00000237296.9	e874754	SMG1P1	-0.13887367612519	-1.22907352580609	-1.26114726649489	0.208035357891476	0.5358753009491249	-5.2110873927981505	0	Exon
ENSG00000163634.11	e232864	THOC7	0.0286512290442022	1.0051528218166	1.2611415115379399	0.20803742868671898	0.5358753009491249	-5.66720963918954	0	Exon
ENSG00000117791.15	e98718	MARC2	0.0527384342169077	-0.6795414608611511	1.26114024285314	0.208037885197182	0.5358753009491249	-5.34534049161144	0	Exon
ENSG00000198496.10	e949343	NBR2	-0.0718335813843191	-0.714559027757795	-1.26113902805709	0.20803832231755898	0.5358753009491249	-5.327728125826731	0	Exon
ENSG00000063177.12	e1061743	RPL18	-0.0277146126597889	3.11134229544079	-1.26113487424596	0.20803981698953503	0.5358753009491249	-5.866269869572071	0	Exon
ENSG00000067992.12	e1147818	PDK3	0.0406792526598081	-0.374368524199625	1.26113278783203	0.20804056774988502	0.5358753009491249	-5.42628328055191	0	Exon
ENSG00000058600.15	e874573	POLR3E	-0.0486713667292021	-1.09783266138638	-1.26113235083347	0.20804072499658802	0.5358753009491249	-5.23746499318658	0	Exon
ENSG00000018236.14	e697313	CNTN1	0.0365869136762697	2.50722314836267	1.2611293843560902	0.20804179243668802	0.5358753009491249	-5.82350161042788	0	Exon
ENSG00000124164.15	e1098353	VAPB	0.021138871102066	2.37452830456419	1.26111675176773	0.208046338119033	0.535881410056645	-5.81491887661308	0	Exon
ENSG00000130876.11	e1040165	SLC7A10	0.0786620034459393	-1.59613432354379	1.26111439105803	0.208047187599548	0.535881410056645	-5.119339546387571	0	Exon
ENSG00000250903.8	e372642	GMDS-AS1	0.0553533283481488	-1.53491674121193	1.2610960518108703	0.208053786901526	0.5358945144000129	-5.13802727289341	0	Exon
ENSG00000169738.7	e983419	DCXR	-0.0396710399500955	0.411209975650563	-1.26109020569652	0.20805589063354102	0.535894769891984	-5.575008870990679	0	Exon
ENSG00000169762.16	e281714	TAPT1	-0.104485535324733	-3.3736438648359304	-1.26108737406769	0.20805690960450798	0.535894769891984	-4.73726894753343	0	Exon
ENSG00000181751.9	e343566	C5orf30	-0.0796742642002467	-2.6962917477805095	-1.2610784002111999	0.208060138900333	0.535899193748934	-4.861779159236611	0	Exon
ENSG00000139116.18	e696519	KIF21A	0.0259205672514466	1.5105374521361798	1.26106795438849	0.20806389793794502	0.53590498198428	-5.73293997977643	0	Exon
ENSG00000196576.14	e1141389	PLXNB2	0.0389170843037099	-0.18944895938318	1.2610606820909198	0.20806651497882395	0.535907260409172	-5.460759788898031	0	Exon
ENSG00000151322.18	e776908	NPAS3	0.108169572455546	-3.33937302610224	1.26105709427888	0.20806780611341602	0.535907260409172	-4.74868042217707	0	Exon
ENSG00000165898.13	e792967	ISCA2	0.0312346133451418	0.74950344476128	1.26103721439598	0.208074960329816	0.5359217931462751	-5.636694493525339	0	Exon
ENSG00000266076.1	e968034		-0.0511557800241108	-1.3720001107617101	-1.26103038964008	0.208077416410754	0.535922330095373	-5.163998142912879	0	Exon
ENSG00000168803.14	e820496	ADAL	0.10379748582853	-1.7704779546560703	1.2610282332003402	0.208078192470814	0.535922330095373	-5.0763701776609995	0	Exon
ENSG00000123136.14	e1028790	DDX39A	-0.0457651003943249	-1.0471080092967902	-1.26099799702899	0.20808907409345898	0.535946136199401	-5.24851384097398	0	Exon
ENSG00000172037.13	e221566	LAMB2	0.036223061818427	0.730027619851328	1.2609941481854798	0.20809045927417102	0.535946136199401	-5.636689332353151	0	Exon
ENSG00000013275.7	e1049860	PSMC4	-0.0284761650539252	1.24299422965378	-1.2609455119767	0.208107963795742	0.535978087601884	-5.7015749479553	0	Exon
ENSG00000119509.12	e545681	INVS	0.0440548326829468	-1.0363510759673	1.26094200750921	0.20810922512020896	0.535978087601884	-5.25199546787656	0	Exon
ENSG00000165819.11	e769139	METTL3	0.0375225774518172	-0.413902313062135	1.26093895605599	0.208110323400767	0.535978087601884	-5.408123335376179	0	Exon
ENSG00000157540.19	e1109846	DYRK1A	0.0737311245539112	-2.6664355967121	1.2609346961889099	0.208111856621291	0.535978087601884	-4.87454855183805	0	Exon
ENSG00000152620.12	e326003	NADK2	0.0322348001438238	2.04883907693918	1.26093440455367	0.208111961587576	0.535978087601884	-5.7868843465777005	0	Exon
ENSG00000135454.13	e716216	B4GALNT1	-0.0443778829253996	-0.5839946251434119	-1.26093264886433	0.208112593501685	0.535978087601884	-5.378961168990901	0	Exon
ENSG00000167186.10	e871523	COQ7	-0.0317826945712914	0.10263767797419	-1.26093027225703	0.208113448901078	0.535978087601884	-5.5179918132128	0	Exon
ENSG00000245067.6	e290203	IGFBP7-AS1	0.20806028845216104	-3.12325767759615	1.26092038364846	0.208117008081875	0.535980262134021	-4.82428696522197	0	Exon
ENSG00000114127.10	e253631	XRN1	0.027292850676922	0.505091187521764	1.26091952471346	0.20811731723817697	0.535980262134021	-5.59450007555743	0	Exon
ENSG00000140678.16	e883426	ITGAX	-0.0903585279191973	-1.75254730887191	-1.26091226936257	0.20811992866849102	0.5359830935671479	-5.10448309277342	0	Exon
ENSG00000142330.19	e197046	CAPN10	-0.0691225817875222	-2.26915129140747	-1.2609047394730901	0.20812263893914898	0.535986179506447	-4.9376432348542405	0	Exon
ENSG00000135090.13	e738632	TAOK3	0.0536007165453674	-1.1901457811002198	1.26088981614231	0.20812801044391602	0.535996118928939	-5.2193928473858895	0	Exon
ENSG00000069020.18	e333121	MAST4	0.07361583878137899	-2.4009628174447997	1.2608777353382101	0.208132358883338	0.536003423506045	-4.91274261112694	0	Exon
ENSG00000126106.13	e32715	TMEM53	-0.0650492988673604	-2.38649511679977	-1.2608488659563502	0.20814275057523102	0.536026291056678	-4.93566511464258	0	Exon
ENSG00000242086.8	e271491	LINC00969	-0.0815635548184488	-1.2223282767418	-1.2608397725703797	0.208146023867464	0.536027106248342	-5.22099102894241	0	Exon
ENSG00000100294.12	e1138157	MCAT	0.0274472401559509	1.05411872497803	1.2608366669633602	0.20814714178299198	0.536027106248342	-5.681455239915861	0	Exon
ENSG00000172123.12	e939291	SLFN12	0.0809710684706555	-1.9485816585146698	1.26082934336348	0.208149778053365	0.536027106248342	-5.03049906623846	0	Exon
ENSG00000205302.6	e346729	SNX2	0.0286539359487056	0.4818443092766671	1.26082068870948	0.208152893493555	0.536027106248342	-5.58906753374488	0	Exon
ENSG00000138964.16	e1138668	PARVG	-0.11391341645363198	-3.36787730811722	-1.26081988787664	0.20815318177332398	0.536027106248342	-4.753665850457111	0	Exon
ENSG00000185515.14	e1177736	BRCC3	-0.0380401016537995	-0.7422618872617329	-1.2608186062125701	0.20815364314090196	0.536027106248342	-5.33266073067977	0	Exon
ENSG00000153208.16	e148404	MERTK	-0.054947642567676	-0.9749939137949171	-1.26081858153568	0.20815365202398398	0.536027106248342	-5.2657091850661395	0	Exon
ENSG00000156304.14	e1106432	SCAF4	0.0450635440916573	-1.26324443265807	1.26079447087151	0.208162331409727	0.536045409235555	-5.193976712352	0	Exon
ENSG00000101752.11	e991525	MIB1	0.0273619711797315	1.24714449349673	1.2607904359684199	0.208163783924702	0.536045409235555	-5.70313069456483	0	Exon
ENSG00000273136.6	e60085	NBPF26	0.23635030070078303	-4.33034915400314	1.2607821272829298	0.208166774971475	0.536049217455912	-4.65392725841954	0	Exon
ENSG00000092199.17	e768573	HNRNPC	-0.0207317942725213	3.2405497276578794	-1.26075742413169	0.20817566805283103	0.5360682238101679	-5.87423177291852	0	Exon
ENSG00000278311.4	e940605	GGNBP2	0.0265118148054983	0.981281270301359	1.2607318988388	0.20818485739391604	0.53608799277415	-5.6695933256400295	0	Exon
ENSG00000121289.17	e1039985	CEP89	0.0776372476823021	-2.81017518146286	1.26072609088635	0.20818694835165302	0.536088707516753	-4.83459718575044	0	Exon
ENSG00000163110.14	e299607	PDLIM5	0.0310922390438286	2.84220894588096	1.26072174820005	0.20818851179963102	0.536088707516753	-5.848736788549429	0	Exon
ENSG00000085511.19	e421940	MAP3K4	0.0418388266963656	-0.7819013614586898	1.26071852597426	0.208189671866472	0.536088707516753	-5.31977032323815	0	Exon
ENSG00000106638.15	e444861	TBL2	-0.0386683876936138	-0.11865418630453199	-1.2607019320473898	0.20819564609227198	0.536097299593596	-5.47179771524346	0	Exon
ENSG00000178585.14	e8068	CTNNBIP1	-0.028735133679017002	3.0879975355747904	-1.26070085670147	0.208196033247816	0.536097299593596	-5.86438134664111	0	Exon
ENSG00000146963.17	e473080	LUC7L2	-0.0175566834082674	3.15316420911223	-1.26069093003861	0.20819960715747	0.536102608055786	-5.86873650831032	0	Exon
ENSG00000099204.18	e602108	ABLIM1	0.10337391601147099	-3.4159579749871303	1.2606837511518	0.208202191809482	0.536104039988513	-4.73986120221658	0	Exon
ENSG00000143368.9	e64606	SF3B4	-0.0446922443049471	-0.5785398904525361	-1.2606809843770501	0.208203187952039	0.536104039988513	-5.36465249839418	0	Exon
ENSG00000083844.10	e1075457	ZNF264	-0.0401989786020505	-0.4660353814080229	-1.2606720536963798	0.208206403355316	0.5361044828307461	-5.39191224147455	0	Exon
ENSG00000136436.14	e955904	CALCOCO2	0.0494239267764908	-1.1912626059054199	1.2606710192139	0.20820677581283897	0.5361044828307461	-5.21884897571384	0	Exon
ENSG00000138772.12	e294931	ANXA3	-0.0792519594429248	-1.18343722258478	-1.26066790524065	0.20820789697807998	0.5361044828307461	-5.226349359287259	0	Exon
ENSG00000169180.11	e877088	XPO6	-0.0316622736187442	0.12120604890060199	-1.26065702851386	0.20821181310528197	0.536104527163012	-5.519875015392751	0	Exon
ENSG00000143621.16	e68444	ILF2	-0.0251005403399786	1.50115276919936	-1.26065524596147	0.20821245491211102	0.536104527163012	-5.731021488162921	0	Exon
ENSG00000197555.9	e790504	SIPA1L1	0.024963227595910003	2.5317799603833597	1.26064769916952	0.208215172145599	0.536104527163012	-5.8264069201186395	0	Exon
ENSG00000140105.17	e802687	WARS	-0.209859889777802	-2.5990691454762302	-1.26064691999188	0.208215452691117	0.536104527163012	-4.910293865088191	0	Exon
ENSG00000006831.9	e679321	ADIPOR2	0.0905637517306206	-3.06170606955208	1.2606468554398202	0.208215475933317	0.536104527163012	-4.792595622385191	0	Exon
ENSG00000167770.11	e640412	OTUB1	-0.0306283244955062	0.482610065487187	-1.2606367172576298	0.208219126245156	0.536109674868035	-5.59188161756964	0	Exon
ENSG00000168852.12	e753797	TPTE2P5	-0.0434067081998097	-0.776792137335915	-1.2606290749795601	0.208221877922898	0.536109674868035	-5.31391592520883	0	Exon
ENSG00000050748.17	e371387	MAPK9	0.0255299524296855	1.8632257900465399	1.2606270113419298	0.20822262096055702	0.536109674868035	-5.76334957480991	0	Exon
ENSG00000172995.16	e211294	ARPP21	0.0394486965216649	0.00376252254557465	1.26062450145556	0.20822352467807104	0.536109674868035	-5.4970648804176605	0	Exon
ENSG00000121068.13	e964365	TBX2	-0.0688978185754841	-1.46312440043507	-1.2605960168789399	0.2082337811236	0.536128652822386	-5.14888625145934	0	Exon
ENSG00000163349.21	e57984	HIPK1	0.0306313154485523	0.9209660355902191	1.26059551545512	0.20823396167463898	0.536128652822386	-5.66352485588662	0	Exon
ENSG00000105854.12	e454131	PON2	0.0397239689664629	2.94924371987593	1.26058332813421	0.208238350080095	0.536128652822386	-5.85616649391348	0	Exon
ENSG00000168477.17	e385011	TNXB	-0.0575336267472791	-1.45166033254525	-1.2605798285754	0.20823961021221601	0.536128652822386	-5.148492037210571	0	Exon
ENSG00000163013.11	e134591	FBXO41	-0.0603926019257442	-0.5932439517902359	-1.26057800928786	0.20824026530917897	0.536128652822386	-5.366323394411481	0	Exon
ENSG00000141627.13	e998290	DYM	0.0329481995160047	0.17198078361938	1.26057545305729	0.20824118577032502	0.536128652822386	-5.52698663589631	0	Exon
ENSG00000100376.11	e1139382	FAM118A	0.10009097287628699	-1.1774243190668001	1.26057462880319	0.208241482572771	0.536128652822386	-5.22891972125802	0	Exon
ENSG00000105568.17	e1069085	PPP2R1A	-0.0267102518611232	3.6582701651627203	-1.26055616893749	0.20824812979453103	0.53614187255492	-5.89872413521886	0	Exon
ENSG00000242931.1	e976405	RPL7P49	0.0648528925346763	-2.18750208681224	1.2605436865567499	0.20825262466842898	0.536143640824035	-4.9800729417708895	0	Exon
ENSG00000092439.13	e825590	TRPM7	0.0396951296062724	-0.7203047922238709	1.2605384953673	0.208254494023481	0.536143640824035	-5.33000242952559	0	Exon
ENSG00000170540.14	e871150	ARL6IP1	0.0253202860696262	2.7025074236310602	1.2605371240213799	0.208254987849225	0.536143640824035	-5.838899837861719	0	Exon
ENSG00000196505.10	e59437	GDAP2	0.0509799625144446	-1.65148511477086	1.26053237808158	0.20825669688285	0.536143640824035	-5.1096907638312805	0	Exon
ENSG00000106688.11	e525752	SLC1A1	0.047091427002397004	-0.854982186889586	1.2605206836115501	0.208260908156094	0.536143640824035	-5.315018581824099	0	Exon
ENSG00000088970.15	e1083827	KIZ	-0.0260208734333487	1.4988263276486102	-1.2605167011286498	0.208262342294544	0.536143640824035	-5.73310081892083	0	Exon
ENSG00000166704.11	e1076311	ZNF606	0.0987218694495676	-3.01074752698713	1.2605158139276298	0.20826266178693698	0.536143640824035	-4.7940133779460306	0	Exon
ENSG00000164330.16	e362932	EBF1	-0.0595173630937865	-1.4504595868297199	-1.2605103197416	0.20826464032128897	0.536143640824035	-5.15424730294326	0	Exon
ENSG00000069974.15	e827483	RAB27A	0.0787178852627104	-2.69741869991712	1.2605101470056899	0.20826470252616602	0.536143640824035	-4.8564939998836705	0	Exon
ENSG00000166887.15	e818838	VPS39	0.0349089568705514	-0.17618655894846105	1.2605038303106102	0.208266977275097	0.536143640824035	-5.46479499057037	0	Exon
ENSG00000185104.19	e36260	FAF1	-0.021881620234432998	1.24558514169835	-1.26050170846218	0.20826774139273002	0.536143640824035	-5.701351091004651	0	Exon
ENSG00000078043.15	e997745	PIAS2	-0.0588530826947202	-2.03206863429424	-1.26050162171921	0.20826777263055102	0.536143640824035	-4.99936425453808	0	Exon
ENSG00000277855.1	e234681		-0.099299615004797	-3.2460933379421903	-1.26049964404812	0.208268484829119	0.536143640824035	-4.76729531343366	0	Exon
ENSG00000270136.5	e13880	MINOS1-NBL1	-0.0389784478257414	1.08056892690587	-1.26049546154851	0.208269991035988	0.536143640824035	-5.68277010705799	0	Exon
ENSG00000134297.6	e698557	PLEKHA8P1	0.0807488709512096	-2.7708486086425097	1.26049060913879	0.20827173850164	0.536144245793542	-4.8411809864895705	0	Exon
ENSG00000118200.14	e89612	CAMSAP2	0.027238749232771	0.957629701937562	1.26048042443215	0.20827540628619395	0.5361497941059621	-5.662947105371639	0	Exon
ENSG00000091428.17	e167550	RAPGEF4	0.0441182104584142	1.3076066483700501	1.26047244794832	0.208278278863631	0.5361532953028489	-5.70990211523114	0	Exon
ENSG00000196873.15	e536574	CBWD3	-0.15155389615195902	-3.68717624582357	-1.26044817557252	0.20828702027093998	0.536171903975427	-4.69809762434257	0	Exon
ENSG00000149428.18	e671201	HYOU1	0.0361159192624281	0.15669031950648402	1.26044271043007	0.20828898851378896	0.536173077042079	-5.5329583738754	0	Exon
ENSG00000241878.10	e1130215	PISD	-0.0590362286609776	-1.9210333047763402	-1.2604360973453799	0.208291370200212	0.5361753143616049	-5.04644179907945	0	Exon
ENSG00000228251.1	e148960		-0.075467977747325	-2.37068579090199	-1.26043135709978	0.20829307740037198	0.5361758154256849	-4.9205630031037195	0	Exon
ENSG00000070371.15	e1118509	CLTCL1	0.0752328796604767	-2.49191708259952	1.2604151885219699	0.208298900592698	0.5361869115510189	-4.9052653061858	0	Exon
ENSG00000119723.16	e792381	COQ6	-0.0434206731795315	-1.2362187538921698	-1.26039666770909	0.208305571099581	0.536200188590935	-5.216268838908009	0	Exon
ENSG00000101019.21	e1088074	UQCC1	-0.0233080563371398	1.3922277225539899	-1.2603900920704498	0.208307939437068	0.536202391287307	-5.719152378119731	0	Exon
ENSG00000189212.12	e435775	DPY19L2P1	-0.0948359438667225	-3.49392366607265	-1.26036173683609	0.20831815232196202	0.5362208449052779	-4.75281275510654	0	Exon
ENSG00000154262.12	e969819	ABCA6	0.13045927791676298	-2.22728120933874	1.2603607866747	0.208318494553936	0.5362208449052779	-4.969909724036599	0	Exon
ENSG00000132932.16	e749794	ATP8A2	0.0358722418112898	-0.33021372809432503	1.2603575885570801	0.20831964646451998	0.5362208449052779	-5.43990508569413	0	Exon
ENSG00000103034.14	e892094	NDRG4	-0.0466358041464624	-0.367635255873955	-1.26034740353338	0.208323314977318	0.536225828607817	-5.4166106996347	0	Exon
ENSG00000069431.11	e691805	ABCC9	0.0674436041792961	-1.0230951773011898	1.26034381372013	0.208324607992472	0.536225828607817	-5.27043471839736	0	Exon
ENSG00000129667.12	e976481	RHBDF2	0.0996028245654789	-2.95215052987767	1.26032713130165	0.20833061691091298	0.536230981089151	-4.8261374105295705	0	Exon
ENSG00000099139.13	e538557	PCSK5	-0.0421621404692776	-0.603918087997466	-1.26032465664099	0.20833150828127	0.536230981089151	-5.35235396032208	0	Exon
ENSG00000082641.15	e955313	NFE2L1	0.0917515820148152	-2.9506779249862403	1.26032162354893	0.208332600801858	0.536230981089151	-4.8361506503180705	0	Exon
ENSG00000155324.9	e347198	GRAMD3	0.0429567948207998	0.9804414882473279	1.26032145765496	0.20833266055703398	0.536230981089151	-5.666720624283509	0	Exon
ENSG00000169255.13	e259182	B3GALNT1	-0.0370985848763758	-0.11322683868515199	-1.26031075324144	0.208336516323837	0.536237011893841	-5.48095234296131	0	Exon
ENSG00000198929.12	e79462	NOS1AP	0.0805570336717892	-2.47055913031059	1.26030144207148	0.20833987028172601	0.536240520288803	-4.901872228785099	0	Exon
ENSG00000197748.12	e599506	CFAP43	0.136851760989578	-2.54357655377565	1.2602984937139599	0.20834093231187803	0.536240520288803	-4.90700811443418	0	Exon
ENSG00000187736.12	e186986	NHEJ1	0.0633296567837327	-2.0692901305292	1.2602943703903302	0.208342417584089	0.536240520288803	-5.006922306458559	0	Exon
ENSG00000172375.12	e671776	C2CD2L	-0.0368790575431832	0.574010379730706	-1.26027632903155	0.20834891639548303	0.5362533535795639	-5.60955456575143	0	Exon
ENSG00000174456.13	e734164	C12orf76	0.0631565051267283	-1.47306056425224	1.2602603847543898	0.208354659924392	0.536264242734216	-5.1434651135832805	0	Exon
ENSG00000182473.21	e976031	EXOC7	-0.0311939755769029	0.549704568722539	-1.26024862365627	0.208358896641041	0.5362666761461871	-5.6018070595036695	0	Exon
ENSG00000133138.19	e1164594	TBC1D8B	-0.0977680740214672	-3.13019420061246	-1.26024565871969	0.208359964714143	0.5362666761461871	-4.7766747193053405	0	Exon
ENSG00000206561.12	e206293	COLQ	-0.0775315768641509	-2.43568175472235	-1.2602419060934	0.20836131654614298	0.5362666761461871	-4.91205870229117	0	Exon
ENSG00000131558.14	e471088	EXOC4	0.0859177418371473	-3.25612283501629	1.26024096212853	0.208361656597505	0.5362666761461871	-4.769725739649201	0	Exon
ENSG00000116560.10	e25322	SFPQ	-0.0488212039573864	0.589249672808623	-1.26023468246678	0.208363918776232	0.536268604817964	-5.60799775401236	0	Exon
ENSG00000181924.6	e654535	COA4	-0.0285001852788896	1.2699298257425	-1.26022019295847	0.208369138529629	0.536273195096208	-5.707667273348401	0	Exon
ENSG00000280496.1	e562954	SNORA17B	0.0597599109527197	-0.457864191298305	1.26021437593123	0.20837123410353894	0.536273195096208	-5.411703289249379	0	Exon
ENSG00000063015.19	e935015	SEZ6	-0.123909114321006	-3.95047324927287	-1.26021383316786	0.20837142963387803	0.536273195096208	-4.68350372515609	0	Exon
ENSG00000247081.7	e511010	BAALC-AS1	0.10384290086096	-1.63713717510027	1.26021293390164	0.208371753594557	0.536273195096208	-5.12402108140595	0	Exon
ENSG00000175581.13	e654475	MRPL48	0.0952356909954565	-3.07110791114146	1.2602000102548998	0.20837640937907997	0.536281283877674	-4.79126233654108	0	Exon
ENSG00000010610.9	e684143	CD4	0.0685429583394102	-1.8022981362643702	1.26018538787935	0.208381677227308	0.5362905986475289	-5.09701407704785	0	Exon
ENSG00000224078.12	e809628	SNHG14	0.107418773190806	-1.3772178143860598	1.26018156505185	0.208383054452828	0.5362905986475289	-5.19746823251615	0	Exon
ENSG00000240393.1	e241795		0.043643325951993	0.046191068355682	1.26016129598364	0.208390356770573	0.5363054981437371	-5.510799629185599	0	Exon
ENSG00000164292.12	e341585	RHOBTB3	0.0380663854162155	0.679740882429206	1.26015543485008	0.208392468390242	0.536307038937398	-5.62489860706092	0	Exon
ENSG00000008300.15	e219969	CELSR3	-0.0516258979204955	-1.2989641630811002	-1.26013368502912	0.20840030444228302	0.536323311676258	-5.18634908171336	0	Exon
ENSG00000197536.10	e349754	C5orf56	0.0345813658514051	0.7775652262521149	1.26012921631077	0.208401914464137	0.536323561453272	-5.64062325385038	0	Exon
ENSG00000091157.13	e1001205	WDR7	-0.0240940654543532	1.2381111456098501	-1.2600813903346	0.20841914611627502	0.536362060526463	-5.70152940968383	0	Exon
ENSG00000047849.21	e218482	MAP4	-0.0509169861967616	-0.9767604814037371	-1.26007929693806	0.208419900388671	0.536362060526463	-5.264324771754571	0	Exon
ENSG00000138772.12	e294979	ANXA3	-0.0800098944004419	-0.9576150898333259	-1.26007195295398	0.208422546517708	0.536364976386635	-5.28459849105938	0	Exon
ENSG00000245937.7	e348151	LINC01184	-0.0573154019735057	-1.72694368742235	-1.2600618031335802	0.208426203664804	0.536368486329753	-5.07595263962345	0	Exon
ENSG00000137845.14	e829036	ADAM10	-0.0198989791294912	2.9815337412485294	-1.26005976898424	0.20842693660786	0.536368486329753	-5.85842185065703	0	Exon
ENSG00000151474.20	e570447	FRMD4A	0.0502196118299093	-0.815592350954943	1.26005408535339	0.208428984539099	0.536369862681253	-5.3122288862465705	0	Exon
ENSG00000260788.5	e905353		-0.0965174364118967	-1.5591259799396797	-1.26004422160904	0.20843253868754602	0.536374391505175	-5.12831054795211	0	Exon
ENSG00000273018.5	e929742		0.21829107337733802	-2.1443065578773	1.26004080268147	0.208433770621101	0.536374391505175	-5.01100389184878	0	Exon
ENSG00000144134.18	e149681	RABL2A	-0.0606788957919151	-1.61236539844042	-1.260033943493	0.208436242191178	0.536376086734244	-5.115060753211731	0	Exon
ENSG00000155229.20	e595686	MMS19	0.0357862771268964	-0.14982367813644598	1.2600305759913302	0.20843745561021998	0.536376086734244	-5.47060005711865	0	Exon
ENSG00000105323.16	e1052267	HNRNPUL1	-0.0265871551071804	1.2971734546649398	-1.2600250017885901	0.20843946418585002	0.536377361706806	-5.71139962295642	0	Exon
ENSG00000114745.13	e213563	GORASP1	-0.0751627148354451	-2.32289189064277	-1.26000613428495	0.208446262896344	0.536386794771203	-4.93135978280128	0	Exon
ENSG00000154262.12	e969875	ABCA6	0.11249498591728099	-2.0615860937314903	1.26000507564285	0.20844664437189703	0.536386794771203	-5.01600362127896	0	Exon
ENSG00000092929.11	e974879	UNC13D	0.10377421455667099	-3.57436294850169	1.25999901558181	0.208448828089587	0.536386794771203	-4.71606320811351	0	Exon
ENSG00000198964.13	e580562	SGMS1	-0.0653192420457905	-1.99628567265325	-1.2599965027825801	0.20844973357118	0.536386794771203	-5.017319422971889	0	Exon
ENSG00000172819.16	e707531	RARG	-0.0621575937754205	-1.869280781673	-1.25999383292777	0.20845069565053798	0.536386794771203	-5.03664474222157	0	Exon
ENSG00000113971.18	e250006	NPHP3	-0.0570215653885437	-1.3405343283237199	-1.2599816655476102	0.20845508019403	0.536391634242519	-5.17264396743239	0	Exon
ENSG00000135632.11	e134401	SMYD5	0.0351193704209082	-0.26703416239245004	1.2599802156251598	0.20845560268140498	0.536391634242519	-5.443827244366339	0	Exon
ENSG00000132478.9	e974844	UNK	-0.0588697936795291	-1.8805002464033003	-1.25996232449949	0.20846204992344602	0.536402620982346	-5.035024667641941	0	Exon
ENSG00000138768.14	e293750	USO1	0.0254310337505275	1.3895634446845901	1.2599599689253702	0.20846289878841698	0.536402620982346	-5.7220914218290995	0	Exon
ENSG00000133878.8	e493043	DUSP26	0.0487962967684564	-0.5645892853658969	1.2599551529154	0.208464634314625	0.536403193082568	-5.38153241839075	0	Exon
ENSG00000124786.9	e374212	SLC35B3	-0.055552207004439004	-1.7134687207410402	-1.25992880560895	0.20847412917393598	0.5364169718321379	-5.082816332344151	0	Exon
ENSG00000181982.18	e283014	CCDC149	0.0459352832927082	-1.29237189624155	1.25992054902702	0.20847710468835398	0.5364169718321379	-5.19134842509334	0	Exon
ENSG00000067066.16	e191262	SP100	-0.0517623557900596	-0.8384769917934771	-1.25992003616704	0.208477289514312	0.5364169718321379	-5.302831052453009	0	Exon
ENSG00000082898.16	e129032	XPO1	0.0250751465422425	2.45737164533615	1.25991732783081	0.20847826555431698	0.5364169718321379	-5.82176874069363	0	Exon
ENSG00000137601.15	e315386	NEK1	0.0296582068341401	0.74985350237571	1.25991640917541	0.20847859662342802	0.5364169718321379	-5.63526025303453	0	Exon
ENSG00000100505.13	e781416	TRIM9	-0.0305281444064811	1.7210457258560903	-1.25991161825611	0.20848032320239201	0.5364169718321379	-5.7585109650923005	0	Exon
ENSG00000099331.13	e1032450	MYO9B	-0.0591111346892227	-1.60469630193557	-1.25991090067035	0.20848058181095802	0.5364169718321379	-5.11443230824426	0	Exon
ENSG00000170266.15	e210329	GLB1	-0.0751784447375381	-2.4851273953404998	-1.25988955737552	0.20848827376329102	0.536430571830235	-4.90264444395263	0	Exon
ENSG00000278972.1	e970381		-0.0754578694951138	-2.1185125353010203	-1.25988733544556	0.20848907454090398	0.536430571830235	-4.99710546917904	0	Exon
ENSG00000110844.13	e702834	PRPF40B	0.0535413995439654	-1.7607748423397902	1.2598836374151698	0.20849040730612195	0.536430571830235	-5.06935814696455	0	Exon
ENSG00000137710.14	e665112	RDX	-0.0314039497537648	2.5628387525271004	-1.25987120666365	0.208494887377837	0.53643283635394	-5.829662501414091	0	Exon
ENSG00000129071.9	e247685	MBD4	-0.039066781983987	-0.721892108595095	-1.25986879390268	0.208495756950608	0.53643283635394	-5.33431906830603	0	Exon
ENSG00000141646.13	e999398	SMAD4	-0.0279366696784286	0.328639199103967	-1.25986215368413	0.20849815013676398	0.53643283635394	-5.55889571583362	0	Exon
ENSG00000163900.10	e267519	TMEM41A	0.0835642328486381	-2.9814005895988602	1.2598615303031298	0.20849837480912697	0.53643283635394	-4.80820891002226	0	Exon
ENSG00000151332.18	e778243	MBIP	-0.0459347267067746	-1.16975349156844	-1.25986020125808	0.208498853810023	0.53643283635394	-5.22610785608262	0	Exon
ENSG00000138399.17	e165182	FASTKD1	0.0380621541952229	-0.381449240034638	1.2598538327645301	0.20850114908880105	0.536434848308139	-5.41304445527284	0	Exon
ENSG00000164659.14	e450396	KIAA1324L	-0.11363408194745099	-3.16572151598301	-1.2598351964761398	0.208507865928443	0.536448236007926	-4.78330749870105	0	Exon
ENSG00000137802.13	e818103	MAPKBP1	-0.0344749905649245	-0.138047841051679	-1.25982873743244	0.208510193915897	0.5364503319732971	-5.46568353150053	0	Exon
ENSG00000119684.15	e793751	MLH3	-0.0406061418335728	-0.570650885833928	-1.25981887184819	0.208513749735183	0.536455586823406	-5.367355370065599	0	Exon
ENSG00000206530.9	e240841	CFAP44	0.0963364963538508	-1.8749464718275801	1.25979731099067	0.208521520996001	0.536471062184658	-5.04951902256947	0	Exon
ENSG00000129245.11	e920920	FXR2	-0.0278739284366091	0.7306523101936909	-1.25978938022653	0.208524379564117	0.536471062184658	-5.62940454440977	0	Exon
ENSG00000103510.19	e883058	KAT8	-0.0371028926680351	-0.29766322064190004	-1.2597893610378	0.208524386480544	0.536471062184658	-5.43378238857847	0	Exon
ENSG00000170540.14	e871182	ARL6IP1	0.0253107901800205	2.70182362916152	1.25978163398689	0.20852717164966397	0.536471062184658	-5.8397832994405	0	Exon
ENSG00000120265.16	e417911	PCMT1	-0.024348154239697006	2.4565539030485097	-1.25977356300344	0.20853008081611	0.536471062184658	-5.816298402867219	0	Exon
ENSG00000104853.15	e1056561	CLPTM1	0.0779642078220788	-2.90477607382842	1.25976572616997	0.20853290561201895	0.536471062184658	-4.82394249750244	0	Exon
ENSG00000061794.12	e694135	MRPS35	0.0301501449435497	0.0792778077711403	1.25976439550773	0.208533385253567	0.536471062184658	-5.52235084395678	0	Exon
ENSG00000061794.12	e694140	MRPS35	0.0301501449435497	0.0792778077711403	1.25976439550773	0.208533385253567	0.536471062184658	-5.52235084395678	0	Exon
ENSG00000061794.12	e694147	MRPS35	0.0301501449435497	0.0792778077711403	1.25976439550773	0.208533385253567	0.536471062184658	-5.52235084395678	0	Exon
ENSG00000128951.13	e824183	DUT	0.0329600523594314	0.290200523745304	1.2597540770985902	0.208537104585061	0.536473742385542	-5.559937562137099	0	Exon
ENSG00000100519.11	e782081	PSMC6	-0.0227441397852315	1.33800885803751	-1.2597531081208702	0.20853745386128	0.536473742385542	-5.710783877234991	0	Exon
ENSG00000135336.14	e403741	ORC3	0.0313634357219929	0.32946611930397196	1.2597401391670602	0.208542128671413	0.53648063065261	-5.56395674145918	0	Exon
ENSG00000157212.18	e479884	PAXIP1	-0.0542575440027369	-1.74394220431369	-1.25973308437241	0.20854467168616	0.53648063065261	-5.07068525569088	0	Exon
ENSG00000157212.18	e479919	PAXIP1	-0.0542575440027369	-1.74394220431369	-1.25973308437241	0.20854467168616	0.53648063065261	-5.07068525569088	0	Exon
ENSG00000243789.10	e818323	JMJD7	-0.0417000869250493	-0.42736388564489797	-1.25972614352108	0.20854717365022102	0.536483173690655	-5.39779044366797	0	Exon
ENSG00000064545.14	e1036490	TMEM161A	-0.0567379117959558	-1.7709407396274	-1.25971507681174	0.20855116290474698	0.536489200786223	-5.06722636012444	0	Exon
ENSG00000155657.25	e170171	TTN	-0.102559302693985	-2.65758529203351	-1.25971124709344	0.20855254342932	0.536489200786223	-4.86372085228474	0	Exon
ENSG00000127191.17	e563512	TRAF2	-0.0557474077152683	-1.85274329735831	-1.25970382760102	0.208555218003078	0.536490341559595	-5.0445312941898095	0	Exon
ENSG00000267623.3	e1038972		0.0999946539109688	-2.61588972439635	1.25969886089748	0.208557008411058	0.536490341559595	-4.91115415303739	0	Exon
ENSG00000142102.15	e608581	ATHL1	-0.0947074298143638	-2.46303888294939	-1.2596895612997299	0.20856036078014198	0.536490341559595	-4.907141912438269	0	Exon
ENSG00000110274.14	e669015	CEP164	-0.0435315530913251	-0.918463193206428	-1.2596893669521	0.20856043084004	0.536490341559595	-5.27951247829931	0	Exon
ENSG00000041515.15	e763494	MYO16	0.0940615885795449	-3.2391277516166497	1.2596890251139599	0.20856055406847	0.536490341559595	-4.76092185384547	0	Exon
ENSG00000168255.19	e460708	POLR2J3	0.0800365196586482	0.0408625067922463	1.2596427927454898	0.20857722075492396	0.536528505834644	-5.5070699052409395	0	Exon
ENSG00000021826.14	e182845	CPS1	-0.129027949965777	-3.26536055614143	-1.25963947311553	0.20857841751290102	0.536528505834644	-4.76694172255757	0	Exon
ENSG00000138750.14	e294176	NUP54	-0.0485769444317032	-1.08270667913721	-1.2596125319384799	0.20858813024669098	0.536549596546657	-5.244893322245701	0	Exon
ENSG00000163312.10	e296822	HELQ	0.0636952874334304	-2.06555005465427	1.2595954970066299	0.20859427178732604	0.536561500867356	-5.00114089002767	0	Exon
ENSG00000188994.12	e403505	ZNF292	0.056984981784003	-1.337643538201	1.25958951865098	0.20859642717285198	0.5365631516088579	-5.1765663500577	0	Exon
ENSG00000239332.5	e124723	LINC01119	0.0784190447157018	-1.8901977689326	1.25956793190604	0.20860421000926602	0.53657210648902	-5.06446436778697	0	Exon
ENSG00000057757.9	e16535	PITHD1	-0.0185533055353135	4.13454182176042	-1.25956675701377	0.208604633608341	0.53657210648902	-5.9269141051546	0	Exon
ENSG00000120915.13	e490995	EPHX2	-0.0529938597138725	-0.7118022583296729	-1.25956665849281	0.20860466912940398	0.53657210648902	-5.33205889011288	0	Exon
ENSG00000101442.9	e1091418	ACTR5	-0.052968061242905	-1.47981010205505	-1.2595545766281002	0.208609025196897	0.53657210648902	-5.13643729773132	0	Exon
ENSG00000158985.13	e348722	CDC42SE2	-0.0455061827243997	-0.884842286046517	-1.25954627642328	0.20861201784055802	0.53657210648902	-5.29929105044105	0	Exon
ENSG00000158985.13	e348727	CDC42SE2	-0.0455061827243997	-0.884842286046517	-1.25954627642328	0.20861201784055802	0.53657210648902	-5.29929105044105	0	Exon
ENSG00000158985.13	e348731	CDC42SE2	-0.0455061827243997	-0.884842286046517	-1.25954627642328	0.20861201784055802	0.53657210648902	-5.29929105044105	0	Exon
ENSG00000158985.13	e348737	CDC42SE2	-0.0455061827243997	-0.884842286046517	-1.25954627642328	0.20861201784055802	0.53657210648902	-5.29929105044105	0	Exon
ENSG00000198198.14	e30949	SZT2	-0.0424389422445575	-0.720581566466725	-1.25953650800081	0.208615539890958	0.5365772722264269	-5.330047649208731	0	Exon
ENSG00000111641.11	e683388	NOP2	0.0466581124132955	-0.836188597386947	1.2595205527317301	0.20862129273088198	0.536588175631484	-5.312246269587231	0	Exon
ENSG00000116288.12	e7380	PARK7	0.0169783132429329	2.9973317156743997	1.25951217897324	0.208624312023685	0.536592048059933	-5.859025677124491	0	Exon
ENSG00000143315.6	e76782	PIGM	-0.0310879426261345	1.80123603477836	-1.2595068671089398	0.208626227317959	0.536593080913975	-5.76761697436067	0	Exon
ENSG00000214776.9	e687396		0.281677732694388	-3.5985137859729504	1.25950222008168	0.20862790290301003	0.536593497217998	-4.734022226817981	0	Exon
ENSG00000224916.8	e1056518	APOC4-APOC2	0.12622503247680802	-3.14081862551555	1.2594945459583502	0.20863066999372198	0.536596183600524	-4.80116767061022	0	Exon
ENSG00000140538.16	e847657	NTRK3	0.0398154151869122	-0.20390973008724303	1.25949092718463	0.20863197483934698	0.536596183600524	-5.463740141872389	0	Exon
ENSG00000106069.20	e433740	CHN2	-0.0547636344482998	-0.625588392558335	-1.2594847529033	0.20863420115527698	0.536598016328647	-5.36279671348345	0	Exon
ENSG00000119638.12	e793845	NEK9	0.0191564877631401	3.09311416967193	1.25947733663785	0.208636875327404	0.536601000888315	-5.867535320090001	0	Exon
ENSG00000130821.15	e1174449	SLC6A8	-0.0847575422470417	-2.8302550923425196	-1.25946418463268	0.20864161776558604	0.5366044409659411	-4.8460254438277	0	Exon
ENSG00000064999.13	e388526	ANKS1A	-0.0238572507368269	2.8386723649175	-1.25946318363532	0.208641978715135	0.5366044409659411	-5.85068739461071	0	Exon
ENSG00000167766.18	e1069505	ZNF83	0.0922309477768313	-1.7284338101174799	1.25946103319401	0.208642754144115	0.5366044409659411	-5.09308797549196	0	Exon
ENSG00000179476.7	e779380	C14orf28	0.0471202729253267	-1.34534408429403	1.25945196585446	0.208646023764823	0.536608956804468	-5.1794900520006	0	Exon
ENSG00000162928.8	e128345	PEX13	0.0460484458428377	-0.49002165258697494	1.2594439016739198	0.20864893168457002	0.536609305253548	-5.38578515340081	0	Exon
ENSG00000262869.1	e912791		-0.11502507954109499	-3.833463492529	-1.25943748734424	0.20865124469401103	0.536609305253548	-4.6974377211776694	0	Exon
ENSG00000174227.15	e274324	PIGG	0.0418867818238313	-0.7136652205679879	1.25943594410039	0.208651801191045	0.536609305253548	-5.33418613326383	0	Exon
ENSG00000133706.17	e357449	LARS	0.0243650465085648	1.49107733651786	1.2594347983935401	0.208652214336088	0.536609305253548	-5.73338466471655	0	Exon
ENSG00000144596.12	e205580	GRIP2	-0.0556510991874082	0.17971635354843898	-1.25942795736584	0.208654681241878	0.536611756495187	-5.533198458143111	0	Exon
ENSG00000104043.14	e825194	ATP8B4	-0.0757382286991159	-1.6366092298756498	-1.25940912858529	0.20866147109561398	0.536617490783311	-5.13114912894366	0	Exon
ENSG00000170324.20	e579318	FRMPD2	0.107072725829	-1.49207464021102	1.25940330941192	0.208663569582459	0.536617490783311	-5.15736245940393	0	Exon
ENSG00000171634.16	e968667	BPTF	0.0236800449815335	1.0374697946455	1.25940297976348	0.208663688459409	0.536617490783311	-5.68059804434736	0	Exon
ENSG00000104824.16	e1048126	HNRNPL	-0.0199136839218049	2.23731542475063	-1.25940220465364	0.208663967977673	0.536617490783311	-5.805218708131241	0	Exon
ENSG00000122482.20	e48885	ZNF644	-0.0233749585669902	1.9975257587112298	-1.25940078502821	0.208664479920316	0.536617490783311	-5.78358273171429	0	Exon
ENSG00000173598.13	e725586	NUDT4	0.0388247363381976	4.14710453503346	1.25939615577406	0.208666149319555	0.53661789094508	-5.9281282073589	0	Exon
ENSG00000140488.15	e837519	CELF6	-0.0657456368977582	-2.1904191962804602	-1.25937452200882	0.20867395100561897	0.536623732766234	-4.96511775317133	0	Exon
ENSG00000132323.8	e196038	ILKAP	-0.0764021152727224	-2.5129813150473703	-1.25936704705423	0.20867664671372702	0.536623732766234	-4.88936739283748	0	Exon
ENSG00000132323.8	e196064	ILKAP	-0.0764021152727224	-2.5129813150473703	-1.25936704705423	0.20867664671372702	0.536623732766234	-4.88936739283748	0	Exon
ENSG00000132323.8	e196100	ILKAP	-0.0764021152727224	-2.5129813150473703	-1.25936704705423	0.20867664671372702	0.536623732766234	-4.88936739283748	0	Exon
ENSG00000132323.8	e196112	ILKAP	-0.0764021152727224	-2.5129813150473703	-1.25936704705423	0.20867664671372702	0.536623732766234	-4.88936739283748	0	Exon
ENSG00000021826.14	e182912	CPS1	-0.144169679022397	-3.5897122907342593	-1.25936467041852	0.20867750381001302	0.536623732766234	-4.72040507966367	0	Exon
ENSG00000135249.7	e462733	RINT1	-0.04973744540138901	-1.04870824005465	-1.25935654974191	0.20868043242363601	0.536625319822058	-5.25065183473688	0	Exon
ENSG00000080503.21	e525293	SMARCA2	0.0796745184845142	-2.54524833275877	1.25935456387738	0.20868114860372197	0.536625319822058	-4.8926879675711294	0	Exon
ENSG00000189366.9	e245693	ALG1L	0.133172451134915	-2.89303522430319	1.2593421648218999	0.208685620226426	0.536631288300799	-4.82410813676735	0	Exon
ENSG00000182179.11	e223163	UBA7	-0.06667697286858999	-1.96268832767946	-1.2593370392328997	0.20868746875050898	0.536631288300799	-5.025467308021571	0	Exon
ENSG00000134644.15	e21861	PUM1	0.0244576238100961	1.18531800836879	1.2593355353914801	0.20868801110743304	0.536631288300799	-5.70113913585366	0	Exon
ENSG00000103266.10	e855558	STUB1	-0.0208150048014178	2.9860322781432598	-1.25932607624386	0.20869142255060102	0.5366361678782029	-5.85884397921145	0	Exon
ENSG00000125676.19	e1168239	THOC2	0.0496480192471476	-1.28985193225407	1.25931570380097	0.208695163420504	0.5366404285887629	-5.19428920699695	0	Exon
ENSG00000102781.13	e750743	KATNAL1	0.0326276466278257	1.85394396871034	1.2593130869466	0.20869610720894002	0.5366404285887629	-5.770348997142481	0	Exon
ENSG00000107745.17	e586194	MICU1	0.023633671159725998	2.56085187330398	1.25930598157608	0.208698669830546	0.536640886784955	-5.83056974455588	0	Exon
ENSG00000278540.4	e940819	ACACA	0.0272822034848385	0.664583944956928	1.2593041979404298	0.20869931311984197	0.536640886784955	-5.6232664012536	0	Exon
ENSG00000151388.10	e324716	ADAMTS12	-0.0964459516409851	-2.51013032553861	-1.25928485699906	0.208706288751765	0.536654930858621	-4.90687653543675	0	Exon
ENSG00000235173.6	e522246	HGH1	-0.0542277494635099	-1.5958126771094499	-1.2592679513210001	0.20871238620444604	0.5366645688377589	-5.10839242380818	0	Exon
ENSG00000059728.10	e131409	MXD1	-0.063736783256605	-1.08248409845477	-1.25926301611832	0.208714166232311	0.5366645688377589	-5.2371123919352005	0	Exon
ENSG00000183773.15	e1120994	AIFM3	-0.0473340357873605	0.6433205261838021	-1.2592574750986498	0.208716164779281	0.5366645688377589	-5.61605302194648	0	Exon
ENSG00000168283.13	e572484	BMI1	-0.0288101244336828	0.839601002674135	-1.2592541080116	0.20871737923432898	0.5366645688377589	-5.64510560378934	0	Exon
ENSG00000272888.5	e850877	LINC01578	-0.0371449115003845	0.7836935825848811	-1.2592534775834598	0.20871760662035801	0.5366645688377589	-5.635546484129031	0	Exon
ENSG00000100890.15	e777644	KIAA0391	-0.0392651553081191	-0.5185401748915189	-1.25924156187935	0.20872190447107897	0.536671726940874	-5.3808355867946895	0	Exon
ENSG00000147548.16	e493988	WHSC1L1	-0.0345090655660487	-0.17423659565697402	-1.25921428073417	0.208731744693495	0.536693135541308	-5.460371727764981	0	Exon
ENSG00000144908.13	e245903	ALDH1L1	0.0519733110626895	0.7715963216415099	1.25918564572087	0.208742073614905	0.536713198190065	-5.64113809020388	0	Exon
ENSG00000064313.11	e513573	TAF2	0.033421237450522	-0.18331524910855498	1.25917476054131	0.208746000100157	0.536713198190065	-5.45737548386536	0	Exon
ENSG00000102178.12	e1176943	UBL4A	0.0519537539454487	-0.31423554538715304	1.25917213107852	0.208746948603992	0.536713198190065	-5.437479734795571	0	Exon
ENSG00000266028.7	e94301	SRGAP2	-0.0808856635279033	-2.73460207566616	-1.2591692471032299	0.208747988919574	0.536713198190065	-4.85228617901635	0	Exon
ENSG00000172270.18	e1006311	BSG	-0.0339098205751282	3.84967159582646	-1.2591646094975601	0.208749661817488	0.536713198190065	-5.91248715754437	0	Exon
ENSG00000145687.16	e338893	SSBP2	0.0240312295199361	2.30115280606275	1.25916178422843	0.208750680966019	0.536713198190065	-5.81096721843759	0	Exon
ENSG00000055917.15	e113405	PUM2	0.0256689851436906	1.79101305469162	1.25915917204047	0.208751623253814	0.536713198190065	-5.766547744177611	0	Exon
ENSG00000179476.7	e779375	C14orf28	0.0396499822650572	-0.451340968057682	1.25915907013186	0.20875166001510698	0.536713198190065	-5.403278241411201	0	Exon
ENSG00000089177.18	e1082149	KIF16B	-0.0368396076961291	-0.234750840022908	-1.25914441009029	0.20875694835201897	0.536722902002999	-5.4444509704860105	0	Exon
ENSG00000101161.7	e1102442	PRPF6	-0.0263334891788866	1.06554870421691	-1.2591330943469399	0.208761030362301	0.536729504181119	-5.682192475354579	0	Exon
ENSG00000197355.10	e564275	UAP1L1	-0.0939220087720505	-2.94849025698483	-1.25912172761346	0.208765130825084	0.536734354955396	-4.816029146615991	0	Exon
ENSG00000131018.22	e418571	SYNE1	0.0338876812465088	1.82166863742429	1.259113126206	0.20876823375645198	0.536734354955396	-5.772278022552191	0	Exon
ENSG00000122971.8	e740046	ACADS	-0.0484986469359052	-0.639158650514869	-1.25911094395232	0.208769021003112	0.536734354955396	-5.35167662666367	0	Exon
ENSG00000196912.12	e142801	ANKRD36B	-0.143641875384234	-0.967925742522278	-1.25910977440778	0.208769442916468	0.536734354955396	-5.26542686423788	0	Exon
ENSG00000077458.12	e661881	FAM76B	0.0493480323363068	-1.56059136853284	1.25910299849326	0.20877188734078303	0.536734354955396	-5.12190833566185	0	Exon
ENSG00000163159.11	e66462	VPS72	-0.0256193646799113	1.3933503551854098	-1.25910268116631	0.208772001817608	0.536734354955396	-5.72383692927551	0	Exon
ENSG00000178149.16	e220682	DALRD3	-0.0558907202918351	-1.1927243002841499	-1.25909485412675	0.20877482546436604	0.536737721597398	-5.22299417113545	0	Exon
ENSG00000178209.14	e521436	PLEC	-0.0405969683522727	0.633218907411009	-1.25908639486083	0.208777877221436	0.536741674633504	-5.620969554653819	0	Exon
ENSG00000067829.18	e1174847	IDH3G	-0.039697364311709	0.132425983605456	-1.25907218133157	0.20878300495438895	0.536750964646566	-5.5290879734526595	0	Exon
ENSG00000105583.9	e1025384	WDR83OS	-0.0318054351529785	0.673364774887033	-1.25906146509432	0.20878687105005897	0.536755516704285	-5.61734792926168	0	Exon
ENSG00000134121.9	e199565	CHL1	0.0329307777407072	1.6639891128721398	1.2590588792251498	0.20878780396157898	0.536755516704285	-5.75355523652102	0	Exon
ENSG00000178927.17	e984580	C17orf62	-0.0445825817385008	-0.15920198781991698	-1.2590428083937402	0.208793601950031	0.5367665295074779	-5.465356212264281	0	Exon
ENSG00000101605.12	e986716	MYOM1	-0.0651958542160478	-1.9143601704458402	-1.25902690702051	0.20879933891714003	0.536777385278427	-5.031281513110209	0	Exon
ENSG00000189091.12	e900528	SF3B3	-0.0208096429592064	2.22956547879103	-1.25902153784587	0.20880127605739002	0.536778472439853	-5.80588561596699	0	Exon
ENSG00000214455.4	e755027	RCN1P2	0.214675673080717	-1.64522351985232	1.25900570421972	0.20880698873491102	0.53678608824065	-5.1393697349797005	0	Exon
ENSG00000198910.12	e1175110	L1CAM	-0.0408599304149942	0.25230724199820803	-1.2590049327883002	0.20880726706565303	0.53678608824065	-5.559467003517651	0	Exon
ENSG00000156931.15	e267118	VPS8	0.0711227223704892	-2.7043263805252598	1.2589773098025299	0.208817233555428	0.5368078164162029	-4.866531615734201	0	Exon
ENSG00000117114.19	e46372	ADGRL2	0.0549299341585061	-1.4738129279119598	1.25896051009007	0.20882329513178502	0.536817852288844	-5.17881607156822	0	Exon
ENSG00000108774.14	e946736	RAB5C	-0.0229879663045421	3.5679375449243502	-1.25895177946801	0.20882644531554698	0.536817852288844	-5.89627085448522	0	Exon
ENSG00000071994.10	e424307	PDCD2	-0.0402499869093244	-0.483699906027525	-1.2589488083450302	0.208827517364267	0.536817852288844	-5.3912184922949	0	Exon
ENSG00000148396.18	e562611	SEC16A	0.016820494326507	3.74434781032458	1.25894644327798	0.20882837073709198	0.536817852288844	-5.907158196377161	0	Exon
ENSG00000132323.8	e196053	ILKAP	-0.0765039254525777	-2.51701318477665	-1.2589335830942	0.20883301104374397	0.536817852288844	-4.88909718294379	0	Exon
ENSG00000132323.8	e196108	ILKAP	-0.0765039254525777	-2.51701318477665	-1.2589335830942	0.20883301104374397	0.536817852288844	-4.88909718294379	0	Exon
ENSG00000032444.15	e1017284	PNPLA6	-0.0338834300395429	0.293545857663578	-1.2589334331343798	0.20883306515379702	0.536817852288844	-5.556074579431441	0	Exon
ENSG00000132781.17	e33693	MUTYH	-0.0562823494108799	-1.70830583348155	-1.2589287957050401	0.208834738484076	0.536817852288844	-5.07489487299038	0	Exon
ENSG00000139163.15	e692259	ETNK1	-0.0750590312285278	-2.01540121210928	-1.25892484056183	0.20883616563178198	0.536817852288844	-5.01052682402444	0	Exon
ENSG00000071553.16	e1176720	ATP6AP1	-0.0289063634812838	0.876936176162828	-1.2589236574873401	0.20883659252592998	0.536817852288844	-5.660204199742419	0	Exon
ENSG00000156299.13	e1106322	TIAM1	-0.0295070278365508	1.46848514589904	-1.25891649108568	0.20883917842480604	0.536817852288844	-5.7317200762605	0	Exon
ENSG00000075413.17	e804817	MARK3	0.02228760273714	1.26517874509599	1.2589161269765	0.208839309809288	0.536817852288844	-5.708049783255941	0	Exon
ENSG00000089248.6	e735929	ERP29	-0.0293943156800455	0.7968730522839609	-1.2589075937170802	0.20884238895204196	0.536820301579815	-5.6426175017689095	0	Exon
ENSG00000050165.17	e619484	DKK3	0.10623576381696699	-3.4711143777713502	1.25890509278426	0.208843291395317	0.536820301579815	-4.75662518869946	0	Exon
ENSG00000116406.18	e87207	EDEM3	0.0318889758805986	-0.00352155099020604	1.2588892635534799	0.20884900332301	0.536831091103243	-5.500720819184759	0	Exon
ENSG00000137752.22	e663902	CASP1	-0.112627813746257	-3.36017623773335	-1.25888341202806	0.20885111485615998	0.536832612580492	-4.753845809702571	0	Exon
ENSG00000156639.11	e390371	ZFAND3	0.0277754282950529	0.8869859518854979	1.25887922976617	0.20885262404216898	0.536832612580492	-5.6597587115625405	0	Exon
ENSG00000159082.17	e1106767	SYNJ1	0.0247137149882053	1.93887729336151	1.25886994517252	0.20885597445345896	0.536834074715528	-5.77688369241696	0	Exon
ENSG00000149177.12	e632380	PTPRJ	-0.0509906523906875	-1.448554518994	-1.25886926003617	0.20885622169130605	0.536834074715528	-5.16132418131862	0	Exon
ENSG00000114993.15	e135864	RTKN	-0.0645287418938855	-1.25547667110992	-1.25885700416608	0.20886064437239102	0.536838174793322	-5.20706681806347	0	Exon
ENSG00000101997.12	e1154394	CCDC22	-0.0524915363734633	-1.52890516194652	-1.2588564463521899	0.20886084566799998	0.536838174793322	-5.1280490999442	0	Exon
ENSG00000089737.15	e800352	DDX24	0.0222615477105571	2.64704744648381	1.25884307717246	0.20886567018160399	0.53684668272228	-5.83633609232808	0	Exon
ENSG00000155329.11	e350450	ZCCHC10	0.0736015996960849	-2.5443212132948703	1.25883598493094	0.208868229579892	0.536849368552304	-4.9069089665447905	0	Exon
ENSG00000110799.13	e682273	VWF	0.0487098186551654	0.289893624949496	1.258826389078	0.20887169250019502	0.536854376629096	-5.56575426343409	0	Exon
ENSG00000155329.11	e350432	ZCCHC10	0.07357456663625901	-2.54583666548182	1.25881880235723	0.20887443040095702	0.536856738904178	-4.90686562471349	0	Exon
ENSG00000147065.16	e1157781	MSN	0.0343125093430941	1.84582264562373	1.2588154491419399	0.208875640519808	0.536856738904178	-5.772990629251031	0	Exon
ENSG00000011485.14	e1058826	PPP5C	-0.0315214296291012	-0.124833205220635	-1.25881111394897	0.208877205025404	0.536856867506981	-5.472667703653481	0	Exon
ENSG00000174444.14	e834003	RPL4	0.0226600304889667	4.17164951256414	1.2587942614860401	0.208883286905445	0.536865177803639	-5.93059180802365	0	Exon
ENSG00000166710.17	e822631	B2M	-0.0453465300070833	4.32880156240297	-1.25879376153414	0.20888346733489802	0.536865177803639	-5.9390929365860305	0	Exon
ENSG00000232995.7	e79856		-0.0519675853377784	-1.7098948219268502	-1.2587877665900702	0.2088856308808	0.5368668459643029	-5.0828372994056705	0	Exon
ENSG00000181222.15	e920293	POLR2A	-0.0288866896201541	1.97146578425299	-1.25877015152559	0.208891988165468	0.536874896763198	-5.784752009281559	0	Exon
ENSG00000125633.10	e150253	CCDC93	0.0367497585310125	-0.556574154695729	1.2587665290919299	0.208893295520845	0.536874896763198	-5.371448737973241	0	Exon
ENSG00000115970.18	e123495	THADA	0.04457882978454099	-1.0090403782939499	1.2587664976453001	0.208893306870129	0.536874896763198	-5.26546715327852	0	Exon
ENSG00000273018.5	e929674		0.21169541142101395	-2.85842305876553	1.25875287850557	0.20889822214281	0.536883636943144	-4.86771588826807	0	Exon
ENSG00000120915.13	e490883	EPHX2	-0.0529761100606571	-0.7120244935236959	-1.25874324704158	0.20890169827746202	0.536884390210428	-5.3329837743771	0	Exon
ENSG00000131013.3	e417746	PPIL4	0.031328356999905	1.37484936368647	1.25873356699744	0.20890519198779	0.536884390210428	-5.721637799253419	0	Exon
ENSG00000163655.15	e257224	GMPS	0.0224440967226965	1.5720542983157502	1.2587320375208	0.20890574400861603	0.536884390210428	-5.74331634289263	0	Exon
ENSG00000008710.18	e859570	PKD1	-0.069215083578731	-2.18334244215205	-1.25872843302812	0.208907044951303	0.536884390210428	-4.98233550231708	0	Exon
ENSG00000166979.12	e1106617	EVA1C	-0.0463163967887635	-0.9274914277700259	-1.25872608856577	0.208907891123794	0.536884390210428	-5.27900519415097	0	Exon
ENSG00000205084.10	e903498	TMEM231	0.0574528792957519	-0.5312637949339221	1.2587205741102199	0.20890988143242	0.536884390210428	-5.384618333270839	0	Exon
ENSG00000160218.12	e1113794	TRAPPC10	0.0310874606991423	0.485333459987209	1.25871999462864	0.20891009058300397	0.536884390210428	-5.59560427792792	0	Exon
ENSG00000128973.12	e834994	CLN6	-0.0476658217928572	-0.866119723662038	-1.25871849562397	0.208910631615063	0.536884390210428	-5.29808319337956	0	Exon
ENSG00000050820.16	e903259	BCAR1	-0.0358887600489128	1.8230966326251499	-1.25869693557319	0.20891841334379002	0.536900496271293	-5.770713279923751	0	Exon
ENSG00000123901.8	e661473	GPR83	0.0801018781815749	-2.6175324697565	1.25868205125228	0.208923785705912	0.5369044122308989	-4.9060291534958	0	Exon
ENSG00000106689.10	e551762	LHX2	-0.0523422028660759	-0.37697893665805804	-1.2586813098338	0.208924053316892	0.5369044122308989	-5.412900688551231	0	Exon
ENSG00000124177.14	e1092024	CHD6	0.0808475617357886	-2.8775146749674	1.25868012512434	0.20892448093185897	0.5369044122308989	-4.8252426046346395	0	Exon
ENSG00000204138.12	e20692	PHACTR4	-0.0364979501558789	-0.0828355348243362	-1.2586637434914199	0.208930393865803	0.53690816527657	-5.4780721461712805	0	Exon
ENSG00000184384.13	e662204	MAML2	0.0333337359973119	1.98159519175561	1.25866193848209	0.20893104538954999	0.53690816527657	-5.7859980686716295	0	Exon
ENSG00000085511.19	e421938	MAP3K4	0.0368749670667039	-0.556382599065665	1.25865994963579	0.208931763271541	0.53690816527657	-5.376680393509741	0	Exon
ENSG00000104824.16	e1048057	HNRNPL	-0.0230868690003655	2.01648389218542	-1.25865929433572	0.20893199980510102	0.53690816527657	-5.78758824932277	0	Exon
ENSG00000124508.16	e377935	BTN2A2	0.0678692969896985	-1.81627101766698	1.25864907567109	0.20893568830410503	0.536913751629132	-5.06690985633244	0	Exon
ENSG00000138101.18	e115337	DTNB	0.0375250267651962	-0.37794892568273997	1.2586391622276	0.20893926667665697	0.536919054904636	-5.4209203645909705	0	Exon
ENSG00000142546.13	e1064185	NOSIP	-0.0304932387268658	0.534575601180557	-1.25863479156473	0.208940844332335	0.536919216823474	-5.6004589867567	0	Exon
ENSG00000075539.13	e287882	FRYL	-0.0361666160497398	1.14691063848902	-1.2586179556516999	0.208946921586179	0.536927139613545	-5.6915688604365995	0	Exon
ENSG00000174485.15	e833477	DENND4A	0.0299592688146974	0.22522418214258605	1.2586178580891598	0.20894695680367	0.536927139613545	-5.54579880735155	0	Exon
ENSG00000103196.11	e906341	CRISPLD2	-0.0892538465018998	-2.23933780159083	-1.25861346949189	0.208948540975466	0.536927318214485	-4.967548953152	0	Exon
ENSG00000125246.15	e762428	CLYBL	0.0639511863727567	-1.7555540841763002	1.25860488829064	0.20895163859571803	0.536928082633136	-5.0795598571581	0	Exon
ENSG00000125676.19	e1168076	THOC2	0.0352920963332394	-0.30579886808464	1.25860425335287	0.20895186779526997	0.536928082633136	-5.43479346327324	0	Exon
ENSG00000109534.16	e303986	GAR1	0.0569238074735588	-1.7928906170113799	1.2585946467887201	0.20895533559081497	0.5369331013962	-5.080886370870241	0	Exon
ENSG00000158773.14	e77921	USF1	-0.0275530315481654	0.917673125624241	-1.25857886740326	0.208961031753836	0.536943846073752	-5.66156086842826	0	Exon
ENSG00000165282.13	e532150	PIGO	-0.0411129492249733	-0.453930887608075	-1.25855559615018	0.20896943259454	0.536961263027244	-5.398411879630769	0	Exon
ENSG00000132024.17	e1028137	CC2D1A	-0.0496538203395202	-1.56217563303215	-1.2585516992305	0.20897083939288397	0.536961263027244	-5.11602050186812	0	Exon
ENSG00000159433.11	e819819	STARD9	0.0826204405698244	-2.8731110463855805	1.2585470401552599	0.208972521340447	0.536961692609786	-4.83634725845008	0	Exon
ENSG00000160753.15	e72164	RUSC1	-0.0400718491071594	-0.312178548657774	-1.2585392479884498	0.20897533437047103	0.5369650285182179	-5.43346447674484	0	Exon
ENSG00000023318.7	e545668	ERP44	0.0254743861470247	0.8946048293363291	1.25852073152662	0.20898201906104397	0.536976443350177	-5.660906978242741	0	Exon
ENSG00000158050.4	e141330	DUSP2	0.117211032395151	-1.3569197749336699	1.25851470227806	0.208984195734047	0.536976443350177	-5.203218214792781	0	Exon
ENSG00000171316.11	e500196	CHD7	-0.0383467276582285	0.721962454770042	-1.25851435474305	0.208984321201275	0.536976443350177	-5.62880346430174	0	Exon
ENSG00000183060.15	e852337	LYSMD4	0.066751608283241	-1.6421853792356798	1.25849492184404	0.20899133696143102	0.536988065248976	-5.10389599298111	0	Exon
ENSG00000001631.15	e452700	KRIT1	0.0302318301176794	0.19197346095124	1.2584914589723202	0.20899258716228197	0.536988065248976	-5.53875176815636	0	Exon
ENSG00000182732.16	e790622	RGS6	0.119189725438563	-3.53254346918818	1.25848911784707	0.208993432381999	0.536988065248976	-4.72297431706188	0	Exon
ENSG00000166734.18	e822152	CASC4	0.0255983330751282	1.22797593761061	1.2584850426699699	0.208994903654809	0.536988065248976	-5.7022903425629	0	Exon
ENSG00000055118.14	e477666	KCNH2	-0.0543141030951378	-1.4722682114295	-1.2584721081985402	0.208999573473818	0.536996171541295	-5.14660610801654	0	Exon
ENSG00000058453.16	e12342	CROCC	-0.0784377784134475	-2.46611834202985	-1.25846601164976	0.20900177457804697	0.536997934732936	-4.91064449158953	0	Exon
ENSG00000198929.12	e79460	NOS1AP	0.0731584045633132	-2.31688182090784	1.2584439801994198	0.209009728976059	0.5370119475352341	-4.93446064536161	0	Exon
ENSG00000185658.13	e1110586	BRWD1	0.0239220099850463	2.29792575981302	1.2584410809973703	0.20901077574183496	0.5370119475352341	-5.809057727130259	0	Exon
ENSG00000228956.8	e207388	SATB1-AS1	-0.0912612025599958	-2.8535466666817997	-1.25843524284749	0.20901288363529702	0.5370119475352341	-4.820631437342031	0	Exon
ENSG00000063245.14	e1074479	EPN1	0.0344362386881554	1.9118194331386298	1.25843412276881	0.20901328804712102	0.5370119475352341	-5.780971817342861	0	Exon
ENSG00000149657.19	e1099817	LSM14B	0.0237598016212617	0.9447814656099291	1.25842177100675	0.209017747770355	0.537015993927919	-5.66906143904954	0	Exon
ENSG00000174748.18	e208227	RPL15	0.0333462973917747	2.6551803465289505	1.25842136932432	0.20901789280284602	0.537015993927919	-5.84053448420478	0	Exon
ENSG00000069345.11	e885141	DNAJA2	0.0199522349535533	2.15263958842379	1.25840242648434	0.20902473243646902	0.53702831888825	-5.79611688794811	0	Exon
ENSG00000158019.20	e118285	BRE	0.0344969652823006	-0.20380109096132	1.2583996918302	0.209025719843171	0.53702831888825	-5.46265323547362	0	Exon
ENSG00000088340.15	e1088505	FER1L4	-0.12031596206239299	-3.7501928300501604	-1.25838395465658	0.209031402159915	0.53703687663899	-4.7034912217892995	0	Exon
ENSG00000070669.16	e454612	ASNS	0.0369047180522756	0.38451542169227204	1.2583820754525	0.209032080703042	0.53703687663899	-5.576229755130759	0	Exon
ENSG00000169398.19	e518311	PTK2	-0.0224502668654426	2.2568255899377005	-1.25837414806247	0.209034943143161	0.5370403384605039	-5.8048015206539905	0	Exon
ENSG00000123358.19	e705859	NR4A1	-0.163782446231366	-1.47737437801286	-1.2583692911033302	0.20903669691916	0.53704081854544	-5.1406045759328896	0	Exon
ENSG00000133422.12	e1128969	MORC2	-0.0433852595747329	-0.834496428086744	-1.25836468266215	0.209038360968899	0.53704081854544	-5.30575190491046	0	Exon
ENSG00000130307.11	e1032645	USHBP1	-0.118052427472739	-3.55506562838786	-1.25835974386905	0.20904014431522802	0.53704081854544	-4.708818488197309	0	Exon
ENSG00000131002.11	e1180796	TXLNGY	0.0750992784526405	-4.2150414891789	1.25835684806609	0.209041189964418	0.53704081854544	-4.75986935207393	0	Exon
ENSG00000172932.14	e648076	ANKRD13D	-0.0337529857673238	-0.17338291698029298	-1.2583447543058899	0.209045556956852	0.537044734077691	-5.461818357878929	0	Exon
ENSG00000095794.19	e576515	CREM	-0.0936911445839875	-2.0283543241190403	-1.25834368287005	0.20904594384983	0.537044734077691	-4.999824399331691	0	Exon
ENSG00000278311.4	e940601	GGNBP2	0.0238475921216332	1.27244099260708	1.2583376577808998	0.209048119505144	0.537044734077691	-5.710301857988171	0	Exon
ENSG00000198431.15	e730924	TXNRD1	-0.0418051482572806	0.014178959374825	-1.2583358450873798	0.209048774070678	0.537044734077691	-5.5060709899441695	0	Exon
ENSG00000143416.20	e67106	SELENBP1	-0.0610759122760312	-1.19170531277819	-1.2583244890341598	0.20905287478736104	0.537048442778592	-5.2169295342929605	0	Exon
ENSG00000100852.12	e776816	ARHGAP5	-0.0287587102137217	2.6354153909746496	-1.25832345625333	0.209053247731589	0.537048442778592	-5.8372244752682105	0	Exon
ENSG00000157212.18	e479940	PAXIP1	-0.0542798987296901	-1.74477302695396	-1.25829386279974	0.20906393433596	0.537070002869356	-5.07212675839763	0	Exon
ENSG00000186918.13	e491547	ZNF395	0.0380927057829852	0.323010571292214	1.25828734998549	0.209066286256383	0.537070002869356	-5.56633925411836	0	Exon
ENSG00000101310.14	e1083164	SEC23B	-0.031094753380643995	0.7386710927674399	-1.25828411354365	0.209067455013847	0.537070002869356	-5.6351168366429905	0	Exon
ENSG00000271817.2	e313854		0.10779296956189	-3.5342885921702405	1.25828343357307	0.20906770056828397	0.537070002869356	-4.7172716246708095	0	Exon
ENSG00000183117.18	e482122	CSMD1	-0.0457640648989062	-0.7908622879457429	-1.25826775437802	0.20907336277714603	0.53708065629457	-5.320047081285639	0	Exon
ENSG00000140829.11	e902177	DHX38	-0.0365113139347983	-0.5497896466731961	-1.2582618709741498	0.20907548747249202	0.5370822222465189	-5.37552967553532	0	Exon
ENSG00000254995.4	e1098574	STX16-NPEPL1	-0.0660073731212178	-0.412030184806642	-1.25823623577337	0.209084745390424	0.537097871478601	-5.40672792904408	0	Exon
ENSG00000268067.1	e1075276	OR5AH1P	-0.101178483883579	-3.47063015297512	-1.25823327275532	0.209085815476474	0.537097871478601	-4.72807656573138	0	Exon
ENSG00000135387.20	e626277	CAPRIN1	-0.09450083698113	-3.4860008862297005	-1.25823241609332	0.20908612485840697	0.537097871478601	-4.720098020700231	0	Exon
ENSG00000134627.11	e661634	PIWIL4	0.0752437806082069	-2.62025435679331	1.25820890077577	0.20909461750287697	0.53711579505143	-4.87261484597832	0	Exon
ENSG00000196914.8	e672773	ARHGEF12	0.0265102528647513	1.50853038439398	1.25820280945328	0.20909681744758302	0.537116211467677	-5.737492286288219	0	Exon
ENSG00000116147.16	e83971	TNR	-0.0492547577609502	2.21961705324171	-1.25819763971781	0.20909868456472003	0.537116211467677	-5.8056338984072395	0	Exon
ENSG00000148399.12	e565386	DPH7	-0.0891628586662193	-2.8702484301074795	-1.2581958658726298	0.209099325214751	0.537116211467677	-4.82062183031622	0	Exon
ENSG00000175782.9	e719550	SLC35E3	-0.0332814498040249	0.10424256599987801	-1.2581845128848501	0.209103425545495	0.537116603330719	-5.52239002175555	0	Exon
ENSG00000110756.17	e622279	HPS5	-0.041929514082852996	-0.7384824452725071	-1.25818224096467	0.20910424609635503	0.537116603330719	-5.32846507660877	0	Exon
ENSG00000128829.11	e815642	EIF2AK4	0.0312827027233362	0.44828268451770903	1.25817911328539	0.20910537572610602	0.537116603330719	-5.5882341086599405	0	Exon
ENSG00000172869.14	e345814	DMXL1	-0.0322966499648252	-0.0237083274159709	-1.25817866238909	0.20910553857753103	0.537116603330719	-5.492913168971651	0	Exon
ENSG00000197375.12	e349688	SLC22A5	0.0560304746596835	-1.62418822023137	1.2581692480331699	0.209108938806708	0.537117571486707	-5.108525916878969	0	Exon
ENSG00000214776.9	e687385		0.281660668805037	-3.5940453074887504	1.25816922838751	0.209108945902269	0.537117571486707	-4.7358963933336	0	Exon
ENSG00000061987.14	e717470	MON2	-0.0297240707357927	0.509509733124395	-1.25816405695032	0.2091108137128	0.5371184771823501	-5.59778729885208	0	Exon
ENSG00000148187.17	e551093	MRRF	0.0259192605526049	1.14359061289943	1.2581570402731201	0.209113348003256	0.537119386078801	-5.69131431371595	0	Exon
ENSG00000049618.22	e420487	ARID1B	-0.0257574644884667	1.4341044653496298	-1.25815029336905	0.20911578487785298	0.537119386078801	-5.730000792429499	0	Exon
ENSG00000100934.14	e778765	SEC23A	0.0288579516284509	3.07922728250168	1.2581495415958401	0.209116056407675	0.537119386078801	-5.86275980619291	0	Exon
ENSG00000104805.15	e1062318	NUCB1	-0.0258260104908011	3.0756118812868	-1.2581462967414199	0.20911722840601898	0.537119386078801	-5.867677989502179	0	Exon
ENSG00000129003.15	e830360	VPS13C	0.0271137135866665	1.51190261230152	1.25813634761861	0.20912082192689102	0.537124724198111	-5.738936442558429	0	Exon
ENSG00000163528.12	e205279	CHCHD4	0.0271819510433275	1.8374422054871598	1.2581178954513401	0.209127486778895	0.5371363518029221	-5.768468328743791	0	Exon
ENSG00000116106.11	e189297	EPHA4	-0.04434917390098	0.0997420598887921	-1.25811542401654	0.209128379463391	0.5371363518029221	-5.529267575071031	0	Exon
ENSG00000140548.9	e849106	ZNF710	-0.04551595497527901	-0.8215353329942121	-1.25810404783879	0.20913248858487601	0.5371430139694661	-5.30942532347863	0	Exon
ENSG00000142252.10	e1056817	GEMIN7	0.0691175043956568	-2.14439816028617	1.2580987851182701	0.20913438952070898	0.5371440045012461	-4.98672208137124	0	Exon
ENSG00000169762.16	e281736	TAPT1	-0.0317388846771338	0.441082928827149	-1.25808337375532	0.209139956297892	0.5371544103541429	-5.58209529068655	0	Exon
ENSG00000163634.11	e232847	THOC7	0.0321372476096938	0.659770722271952	1.2580674472930602	0.20914570924862602	0.537162814500021	-5.62049009093189	0	Exon
ENSG00000113360.16	e324050	DROSHA	0.0469579980960518	-1.2741779294100402	1.258062941923	0.209147336697595	0.537162814500021	-5.21486382444553	0	Exon
ENSG00000197969.11	e538988	VPS13A	0.0426809782656319	1.36158852017676	1.25806173011494	0.20914777443363602	0.537162814500021	-5.72254992402238	0	Exon
ENSG00000103544.14	e871973	C16orf62	-0.0249108219011026	1.6430489273113	-1.25803848976214	0.20915616957197197	0.5371804840584871	-5.75315442770068	0	Exon
ENSG00000101365.20	e1078509	IDH3B	-0.0263241595004294	1.23496611115462	-1.25803258268136	0.20915830343235198	0.537182072496738	-5.70564897951611	0	Exon
ENSG00000276141.4	e808733	WHAMMP3	-0.0860249218387246	-2.57053049341798	-1.2580167143890801	0.20916403573644501	0.5371929027417971	-4.87672179944116	0	Exon
ENSG00000140548.9	e849101	ZNF710	-0.0323258913333151	1.8655551344495702	-1.25800625995175	0.209167812387612	0.537194265312525	-5.776634655848239	0	Exon
ENSG00000088808.16	e805700	PPP1R13B	0.0396901840213856	-0.202599001644263	1.25800415677942	0.20916857216173002	0.537194265312525	-5.45777532231861	0	Exon
ENSG00000002549.12	e281949	LAP3	-0.0477430996954417	0.492913982738765	-1.2580026609356398	0.20916911253873002	0.537194265312525	-5.59400603068266	0	Exon
ENSG00000244128.5	e259541	LINC01322	0.0514774028681688	-0.904742058479027	1.25798327266852	0.20917611668661	0.537208361518338	-5.30025093442847	0	Exon
ENSG00000144908.13	e245923	ALDH1L1	0.0509299261412492	0.9534823740460641	1.2579686921092	0.20918138412860102	0.537217997325396	-5.67113096933556	0	Exon
ENSG00000105583.9	e1025388	WDR83OS	-0.03176356368203	0.672853774049357	-1.25795803594906	0.20918523388455	0.537223992128992	-5.618631712102831	0	Exon
ENSG00000074755.14	e914794	ZZEF1	0.0274071152745587	0.513626611892692	1.2579504771019498	0.209187964704014	0.537225349258688	-5.59808111941771	0	Exon
ENSG00000050820.16	e903266	BCAR1	-0.035867905927129	1.82308536596229	-1.25794684967851	0.20918927520917102	0.537225349258688	-5.77163593855425	0	Exon
ENSG00000100934.14	e778729	SEC23A	0.0288529376544129	3.0792307764547497	1.25794354724307	0.209190468308787	0.537225349258688	-5.863014341814389	0	Exon
ENSG00000110799.13	e682210	VWF	0.04806190690927099	0.9772251619501721	1.25793979377272	0.20919182436372102	0.537225349258688	-5.67693313812186	0	Exon
ENSG00000231074.8	e379855	HCG18	-0.0511304154196464	-1.02648841582941	-1.2579300377440201	0.20919534905470602	0.5372305089988579	-5.25535940535011	0	Exon
ENSG00000173992.8	e647085	CCS	-0.0331389121269528	-0.190684782231824	-1.25791764941463	0.209199824814412	0.537235020710355	-5.458986770107219	0	Exon
ENSG00000260916.6	e827572	CCPG1	0.0272132518202316	1.1934747591628898	1.25791678541527	0.209200136969957	0.537235020710355	-5.70281756651584	0	Exon
ENSG00000160410.14	e1051019	SHKBP1	-0.0662740444758329	-2.07300831898435	-1.2579102835714902	0.20920248604110997	0.537237161247504	-4.99803283749645	0	Exon
ENSG00000126821.7	e786234	SGPP1	-0.0474948169953664	-1.4215837891800702	-1.25790493525756	0.20920441836429302	0.537238231542291	-5.167007900286411	0	Exon
ENSG00000146535.13	e426331	GNA12	0.021152980567816	4.41999203190177	1.2578963500201499	0.209207520201369	0.537242305118678	-5.944661141112539	0	Exon
ENSG00000140829.11	e902112	DHX38	-0.0443022322617081	-0.6993307478653771	-1.25788088071613	0.209213109328758	0.537246088165845	-5.341734741557669	0	Exon
ENSG00000183137.14	e406814	CEP57L1	0.0514481254428134	-1.74197534066352	1.25787655299772	0.20921467297184	0.537246088165845	-5.084749189146231	0	Exon
ENSG00000155980.11	e715899	KIF5A	-0.0487433739805644	3.7373593565152903	-1.25787586185163	0.209214922689845	0.537246088165845	-5.90518376580976	0	Exon
ENSG00000185621.11	e273937	LMLN	0.0291649792165143	1.82717287463387	1.25787549391441	0.20921505562933804	0.537246088165845	-5.77369493870643	0	Exon
ENSG00000135241.16	e464327	PNPLA8	0.0402349808555344	-0.257338600085907	1.2578689963516798	0.20921740327551802	0.5372482248550979	-5.451014361039451	0	Exon
ENSG00000128731.15	e810558	HERC2	0.0255580341299196	0.737929929515063	1.2578624808657	0.20921975741681603	0.537250378192051	-5.63843179547879	0	Exon
ENSG00000161533.11	e975495	ACOX1	0.0275715654351237	0.9605180428006139	1.2578476424075	0.209225118842779	0.537260253775761	-5.670101510973541	0	Exon
ENSG00000137497.17	e652252	NUMA1	-0.025142645740059	1.5868578997150502	-1.25781759773577	0.20923597487788503	0.5372842384865211	-5.74797071754073	0	Exon
ENSG00000085733.15	e651195	CTTN	-0.0267390868145956	1.23732928058554	-1.2578116344249899	0.20923812964847602	0.537285879567689	-5.7078188146671	0	Exon
ENSG00000268573.1	e995166		0.0382509636970613	-0.20788652484451398	1.2577952454036698	0.20924405170722601	0.53729719427335	-5.455302396424531	0	Exon
ENSG00000140416.19	e831200	TPM1	0.0325371211596879	0.7404359158733159	1.25778954787066	0.209246110499663	0.537298588785834	-5.64050405802042	0	Exon
ENSG00000130158.13	e1023577	DOCK6	-0.0915932688055299	-3.21035232748953	-1.25776829328677	0.20925379093207397	0.537308540198285	-4.76433556204164	0	Exon
ENSG00000187134.13	e567331	AKR1C1	-0.0999056212644855	-1.0082035986464202	-1.25776261597985	0.20925584248526602	0.537308540198285	-5.25635623892215	0	Exon
ENSG00000179163.11	e16779	FUCA1	-0.0560598896791629	-1.66758371683059	-1.25775671033753	0.209257976565326	0.537308540198285	-5.1226320799627	0	Exon
ENSG00000159713.10	e895545	TPPP3	-0.0772604815262177	2.17136313112881	-1.25775223291999	0.20925959454848003	0.537308540198285	-5.79747349664312	0	Exon
ENSG00000117305.14	e16725	HMGCL	-0.0391779121691792	-0.513297534707375	-1.25775104957024	0.209260022171489	0.537308540198285	-5.385664024255049	0	Exon
ENSG00000104880.17	e1016921	ARHGEF18	0.0340817980662768	-0.0791245906745082	1.25774999660749	0.209260402677536	0.537308540198285	-5.48439611666063	0	Exon
ENSG00000182979.17	e807216	MTA1	-0.0408638055859367	-0.924890592126771	-1.25774702813633	0.209261475387916	0.537308540198285	-5.27967264030494	0	Exon
ENSG00000114573.9	e241118	ATP6V1A	0.0263579826190498	1.8472736322046202	1.2577452666334399	0.209262111940519	0.537308540198285	-5.767195704189769	0	Exon
ENSG00000163155.11	e66415	LYSMD1	-0.0264486413387381	0.642159797144276	-1.25773264727121	0.20926667222848003	0.537316357416434	-5.619724621581071	0	Exon
ENSG00000140044.12	e793989	JDP2	0.04149982716969999	0.0850053916766585	1.25772000890886	0.20927123945499201	0.53732419233674	-5.514936304020639	0	Exon
ENSG00000150760.12	e606479	DOCK1	-0.0402321863936795	0.351568423131735	-1.25771532908214	0.20927293065995198	0.537324642732925	-5.565710141839809	0	Exon
ENSG00000166140.17	e816897	ZFYVE19	-0.038458518417111	-0.5298969966720061	-1.2576792205743301	0.209285979957524	0.5373542557038661	-5.37885047605191	0	Exon
ENSG00000177728.15	e973357	TMEM94	-0.0247440026820392	1.57304907216296	-1.25765771195547	0.20929375326466898	0.537370321923356	-5.7473345661843895	0	Exon
ENSG00000166689.15	e621001	PLEKHA7	-0.0715632630977829	-2.47011007381336	-1.25764517208003	0.209298285326345	0.5373780659392999	-4.90863109827992	0	Exon
ENSG00000266371.1	e937310		0.0774169227524504	-2.7274938254465697	1.25763637350453	0.209301465279866	0.537382338300039	-4.86965851148616	0	Exon
ENSG00000104738.16	e498079	MCM4	-0.0340171745807409	0.0818412995627392	-1.25762972061411	0.20930386976994803	0.537383174813248	-5.52626127304287	0	Exon
ENSG00000166197.16	e598249	NOLC1	0.0464497547400882	-0.9130052038501411	1.25762601498306	0.20930520906918698	0.537383174813248	-5.3004377927260995	0	Exon
ENSG00000136044.11	e731389	APPL2	0.0387883842799287	-0.255636334482788	1.2576187915859098	0.209307819786916	0.537383174813248	-5.446248054845259	0	Exon
ENSG00000240303.7	e249715	ACAD11	0.0363507307167771	-0.366148680764209	1.25761869441715	0.20930785490631498	0.537383174813248	-5.417223243866639	0	Exon
ENSG00000240303.7	e249751	ACAD11	0.0343317307231774	0.909317437130746	1.2576123679427902	0.209310141473281	0.5373838883251439	-5.6633004940343605	0	Exon
ENSG00000196924.14	e1176349	FLNA	0.0434730574911585	1.10936863390694	1.25760953681577	0.20931116472863298	0.5373838883251439	-5.69478593276864	0	Exon
ENSG00000237441.9	e387255	RGL2	-0.0540146212092424	-1.24953996777402	-1.25760244799769	0.20931372685889002	0.537386412591636	-5.19453181961824	0	Exon
ENSG00000163681.14	e231160	SLMAP	-0.0273613471703709	1.6333115537649399	-1.25759842791371	0.209315179858605	0.537386412591636	-5.74848169558393	0	Exon
ENSG00000133424.20	e1131118	LARGE1	-0.105995829486148	-3.4808657877780402	-1.25758873410893	0.20931868357069802	0.537391515810675	-4.743077636420519	0	Exon
ENSG00000133958.13	e799913	UNC79	-0.030995618793703997	0.48621924845608505	-1.2575773586471202	0.209322795152394	0.5373971774711239	-5.5934363234395095	0	Exon
ENSG00000000460.16	e81805	C1orf112	0.0909717206142515	-3.29092368914562	1.2575711110832601	0.20932505331596502	0.5373971774711239	-4.75482954232226	0	Exon
ENSG00000101199.12	e1100852	ARFGAP1	-0.022129840207431	3.1381953937977003	-1.25757005006622	0.209325436819211	0.5373971774711239	-5.87235603284008	0	Exon
ENSG00000164306.10	e317607	PRIMPOL	-0.05450802491214599	-1.2825091349384998	-1.25756140521352	0.20932856150915302	0.5374011892748279	-5.19035087615781	0	Exon
ENSG00000015592.16	e490562	STMN4	-0.0714502254499209	3.0904450319966204	-1.2575573383385	0.209330031496589	0.5374011892748279	-5.86634075627051	0	Exon
ENSG00000117226.11	e48528	GBP3	0.148522492705046	-3.5366426660868697	1.25754109802975	0.20933590169277802	0.537409891012064	-4.73623556216154	0	Exon
ENSG00000253333.1	e334447		-0.128493120101121	-1.06133810122888	-1.2575389415762	0.209336681170053	0.537409891012064	-5.23838937504147	0	Exon
ENSG00000101199.12	e1100877	ARFGAP1	-0.0221266647482338	3.13828340359429	-1.2575353784489498	0.209337969111863	0.537409891012064	-5.87240430995353	0	Exon
ENSG00000167291.15	e979560	TBC1D16	-0.0337825054867644	0.741092332674679	-1.2575299395903798	0.20933993507391502	0.5374110460638231	-5.636524215823781	0	Exon
ENSG00000120265.16	e417910	PCMT1	-0.0260178644060488	1.62386739507338	-1.2575103111829	0.20934703018605605	0.537412869216637	-5.74222082476904	0	Exon
ENSG00000133816.13	e619563	MICAL2	0.0363207585772023	0.163116429798001	1.25750912544167	0.20934745880345298	0.537412869216637	-5.541608785814309	0	Exon
ENSG00000114473.13	e273794	IQCG	-0.0636667697686625	-2.11854191827618	-1.25750777394602	0.209347947337928	0.537412869216637	-4.99287728562898	0	Exon
ENSG00000114473.13	e273864	IQCG	-0.0636667697686625	-2.11854191827618	-1.25750777394602	0.209347947337928	0.537412869216637	-4.99287728562898	0	Exon
ENSG00000096093.15	e396182	EFHC1	0.0475051590323348	-0.30479593621358303	1.2575030606007098	0.20934965110992998	0.537412869216637	-5.43611565608595	0	Exon
ENSG00000155893.12	e252985	PXYLP1	0.0913055548455123	-3.15419122551286	1.25750281058773	0.20934974148447896	0.537412869216637	-4.77936546851273	0	Exon
ENSG00000228962.1	e385957	HCG23	0.11062234399764098	-1.8600256141490201	1.2574948828537098	0.20935260721185397	0.537416066315329	-5.059188379598639	0	Exon
ENSG00000122786.19	e471404	CALD1	0.0502282558832783	-0.542517979199659	1.2574909772846499	0.20935401901241601	0.537416066315329	-5.38407713384415	0	Exon
ENSG00000085872.14	e1031566	CHERP	-0.0510280163285596	-1.32282771237223	-1.25748630973004	0.209355706267608	0.5374165058060371	-5.18023908696116	0	Exon
ENSG00000148459.15	e573511	PDSS1	0.0929975742292771	-3.28998035262136	1.25748210053653	0.209357227840205	0.5374165199859171	-4.75505045163886	0	Exon
ENSG00000100650.15	e789897	SRSF5	-0.0330579657107786	2.13933422690853	-1.2574559715342601	0.20936667333871	0.53743687460424	-5.79898598636068	0	Exon
ENSG00000173145.11	e593269	NOC3L	0.0496397872467969	-1.12040585795659	1.2574442957593	0.20937089417084	0.53743973141712	-5.24121227042226	0	Exon
ENSG00000105695.14	e1041839	MAG	-0.0614385615891195	-0.944561275774411	-1.25744075170686	0.20937217537002203	0.53743973141712	-5.28283296600574	0	Exon
ENSG00000151502.10	e677734	VPS26B	0.0260604127937065	0.728222579578617	1.25744031125732	0.20937233459593899	0.53743973141712	-5.6373613024928995	0	Exon
ENSG00000100056.11	e1118434	DGCR14	-0.0619275302797378	-2.14546710299353	-1.25743387768479	0.209374660392238	0.5374418097824221	-4.97953005276676	0	Exon
ENSG00000092068.19	e771048	SLC7A8	0.0652188879435061	-0.984164017019651	1.25742670213671	0.209377254441762	0.5374445766892679	-5.298663780611379	0	Exon
ENSG00000182831.11	e866673	C16orf72	-0.0322208593403861	0.555901264765304	-1.2574106955298898	0.20938304111262898	0.537447857385343	-5.606281181420259	0	Exon
ENSG00000117448.13	e33908	AKR1A1	-0.0778498217047562	-2.5918211504757003	-1.2574056028913898	0.209384882215713	0.537447857385343	-4.910129911528499	0	Exon
ENSG00000070610.14	e533143	GBA2	-0.0328274700242602	0.30077811150085304	-1.25739712483566	0.209387947249191	0.537447857385343	-5.55928554468451	0	Exon
ENSG00000121281.12	e886301	ADCY7	0.0854982646588613	-2.2182204366228904	1.2573946165660301	0.20938885405892302	0.537447857385343	-4.98205817800803	0	Exon
ENSG00000008283.15	e965265	CYB561	-0.0545578696955855	-1.2369166840658798	-1.2573928174034	0.209389504508365	0.537447857385343	-5.213365221840919	0	Exon
ENSG00000089022.13	e735780	MAPKAPK5	0.0297616381253769	0.36020317366108096	1.2573916932910902	0.209389910908297	0.537447857385343	-5.57188277427776	0	Exon
ENSG00000162601.9	e40341	MYSM1	-0.031749027245496005	1.0325315560294301	-1.25738997761671	0.209390531176565	0.537447857385343	-5.679260882118161	0	Exon
ENSG00000113318.9	e338572	MSH3	0.0303873365004458	0.23965057778550503	1.25738961678143	0.209390661629617	0.537447857385343	-5.5492059503837	0	Exon
ENSG00000242125.3	e20801	SNHG3	0.0788756171414168	-2.49701674938304	1.2573830828213601	0.20939302386744	0.537450029075943	-4.917419260179701	0	Exon
ENSG00000170270.4	e799796	C14orf142	0.0534701376426553	-1.36514469474331	1.2573771501333602	0.20939516874275	0.5374516428337821	-5.18240097400062	0	Exon
ENSG00000100897.17	e772477	DCAF11	-0.0308239147659326	0.594461930842323	-1.2573606022785	0.20940115145854504	0.537463107028276	-5.61210450991096	0	Exon
ENSG00000122970.15	e734194	IFT81	-0.0457801906944375	-1.1137688682638898	-1.25735582685658	0.209402877988952	0.5374636469236099	-5.2368803224079	0	Exon
ENSG00000131876.16	e852933	SNRPA1	-0.0399957685010682	-0.38289983179063497	-1.25734843115226	0.20940555189005397	0.537466618361383	-5.415584743910951	0	Exon
ENSG00000115947.13	e157113	ORC4	-0.0687089273401356	-2.51162583365689	-1.2573036047461699	0.209421759312714	0.5375043250500839	-4.89340225543217	0	Exon
ENSG00000148671.13	e590993	ADIRF	-0.0607467166986903	1.03818488967959	-1.25728424455969	0.209428759458266	0.537518399859274	-5.681676281185111	0	Exon
ENSG00000103544.14	e871922	C16orf62	-0.0329690064126634	-0.0693012958605421	-1.25727517986736	0.20943203707637897	0.537522920320747	-5.48597830448619	0	Exon
ENSG00000156395.12	e599740	SORCS3	-0.0434152703294843	-0.615514777242261	-1.2572706014233501	0.209433692567701	0.53752327743769	-5.38398231713884	0	Exon
ENSG00000149485.17	e637274	FADS1	-0.0454748754399414	0.5797645885489	-1.25726278034882	0.20943652056380105	0.537524095582693	-5.60998421654009	0	Exon
ENSG00000099889.13	e1119580	ARVCF	-0.0540391025250953	-0.6612068561336141	-1.25726133262742	0.209437044043573	0.537524095582693	-5.3515821293664105	0	Exon
ENSG00000151881.14	e328406	TMEM267	-0.0407665613781128	-0.763610825202187	-1.2572566314643798	0.209438743937792	0.537524566643413	-5.32275147953894	0	Exon
ENSG00000110042.7	e634787	DTX4	-0.0640284196261118	-1.50497249133582	-1.2572480523658998	0.209441846081108	0.5375269647294261	-5.13303248229062	0	Exon
ENSG00000185803.8	e522741	SLC52A2	-0.0428192293531947	-0.581826304392172	-1.2572456603098998	0.209442711038148	0.5375269647294261	-5.36990973282261	0	Exon
ENSG00000105497.7	e1068527	ZNF175	0.0495497769639074	-1.26562223870862	1.2572072154431397	0.20945661289099	0.537558751407533	-5.2024829487907605	0	Exon
ENSG00000160310.16	e1116613	PRMT2	-0.0327625249973121	0.6725824280869169	-1.2571752887254999	0.209468158258984	0.5375844898818171	-5.62536122712488	0	Exon
ENSG00000050820.16	e903269	BCAR1	-0.0358406061259855	1.8230330588754902	-1.2571698920921799	0.20947010984003897	0.537585606419158	-5.77258753317988	0	Exon
ENSG00000198960.10	e1163106	ARMCX6	-0.051295270599608	-1.44537908403018	-1.25715978999334	0.20947376309110602	0.537591090086954	-5.1636167180438495	0	Exon
ENSG00000166974.12	e995039	MAPRE2	-0.0280338637163145	1.7902213839127201	-1.25715283084776	0.20947627977389302	0.537593656820524	-5.766899006328041	0	Exon
ENSG00000182518.13	e1157055	FAM104B	-0.0395745439079866	-0.8931527575018491	-1.2571183713494598	0.20948874191879702	0.537619715059699	-5.297999562931571	0	Exon
ENSG00000206838.1	e439915	SNORA5A	-0.0468262275914297	-0.800278110834855	-1.25711636713532	0.20948946675171398	0.537619715059699	-5.319185433373179	0	Exon
ENSG00000176783.14	e370103	RUFY1	-0.0374165721340525	-0.7379710108190141	-1.25709095123959	0.209498658681091	0.5376394123113479	-5.332017779976219	0	Exon
ENSG00000163625.15	e297167	WDFY3	-0.0289206538423526	0.0820005588752628	-1.25707407505755	0.20950476229405898	0.5376488915982	-5.51631846356749	0	Exon
ENSG00000142444.6	e1022825	C19orf52	-0.0255088267896676	1.0990500767195701	-1.2570688475929899	0.209506652938695	0.5376488915982	-5.691095644402139	0	Exon
ENSG00000176945.16	e271615	MUC20	0.12060798523364899	-2.75262714060162	1.25706192067513	0.20950915825266897	0.5376488915982	-4.861774782028281	0	Exon
ENSG00000088205.12	e150134	DDX18	-0.0258510782783753	1.05729889445203	-1.25705690855713	0.20951097103919	0.5376488915982	-5.68121125673486	0	Exon
ENSG00000174373.16	e777881	RALGAPA1	0.026445625441718	1.0614334187544499	1.25705415476172	0.20951196703879602	0.5376488915982	-5.68313537498727	0	Exon
ENSG00000198010.12	e481488	DLGAP2	0.0537954217166789	-1.4379442878811801	1.25705140591399	0.209512961252341	0.5376488915982	-5.18124426305142	0	Exon
ENSG00000104731.13	e907298	KLHDC4	0.0573824212091542	-1.7100808045659097	1.2570513835356498	0.20951296934623603	0.5376488915982	-5.08809049905734	0	Exon
ENSG00000188981.10	e277943	MSANTD1	0.0860299735433731	-2.9165896435816	1.2570465898457899	0.209514703154203	0.537649448722419	-4.837057689964429	0	Exon
ENSG00000076242.14	e211642	MLH1	-0.0598897352460876	-2.2181538044803597	-1.25702936073883	0.209520934757959	0.537658088146438	-4.96831494652144	0	Exon
ENSG00000163528.12	e205276	CHCHD4	0.0271635230461562	1.83753848974298	1.25702889481247	0.209521103280954	0.537658088146438	-5.7698181646497	0	Exon
ENSG00000113272.13	e362814	THG1L	0.0783870123443515	-2.8237349598578705	1.2569928428376698	0.20953414338021498	0.537687658379016	-4.843345141449889	0	Exon
ENSG00000135486.17	e709132	HNRNPA1	-0.0363080872376899	2.43071052321008	-1.25698244662225	0.20953790382976997	0.53769341575405	-5.82347765291116	0	Exon
ENSG00000035862.12	e979104	TIMP2	-0.0287960123676899	4.792879645628981	-1.25695283224528	0.209548616013228	0.5377170117012751	-5.966028672537839	0	Exon
ENSG00000149485.17	e637351	FADS1	-0.0430883676621182	0.8404900453930759	-1.25692791481479	0.20955762951437198	0.5377347828137929	-5.65268719518623	0	Exon
ENSG00000148700.14	e600407	ADD3	-0.0355115088144233	2.07635497325172	-1.25692530022548	0.209558575318593	0.5377347828137929	-5.795058513470679	0	Exon
ENSG00000104695.12	e492614	PPP2CB	0.0239808181547448	2.73987815365727	1.25689963351431	0.209567860185792	0.537754715431214	-5.84588340410244	0	Exon
ENSG00000080166.15	e760782	DCT	0.0532132304905146	-0.5847083750071851	1.256890089103	0.209571312928487	0.537759682537114	-5.373054013097191	0	Exon
ENSG00000242086.8	e271434	LINC00969	0.12351186951624099	-2.8868724479201298	1.25687097352219	0.209578228218162	0.537773534397279	-4.83612980404645	0	Exon
ENSG00000131089.14	e1157461	ARHGEF9	0.0310520726769627	2.61608468051391	1.25685953421839	0.20958236660228502	0.5377802606244779	-5.83533492897596	0	Exon
ENSG00000272391.5	e447330	POM121C	0.0495684150750267	-1.2612322590998502	1.25685459446597	0.20958415366935199	0.537780953409194	-5.2002952320823495	0	Exon
ENSG00000105974.11	e465765	CAV1	0.0687340068308891	-0.9934769184686701	1.25682506785863	0.20959483581781302	0.5378044702888679	-5.28100326635257	0	Exon
ENSG00000101574.14	e986408	METTL4	0.0700742274126382	-2.42635634062804	1.25681372827826	0.20959893836117802	0.537811104182076	-4.92532581065249	0	Exon
ENSG00000126883.16	e558740	NUP214	-0.0417610935661265	-0.465699172408272	-1.25680198225922	0.209603188011421	0.537815761223692	-5.395924715892019	0	Exon
ENSG00000116991.10	e103879	SIPA1L2	0.0538553929745279	-1.33069994113503	1.25680032478846	0.209603787680996	0.537815761223692	-5.1841112760476795	0	Exon
ENSG00000087206.16	e367622	UIMC1	-0.0270675144984142	2.67978095181976	-1.25678631552892	0.20960885625264897	0.5378218198881279	-5.83855769624743	0	Exon
ENSG00000128591.15	e469057	FLNC	-0.0992581571737455	-1.62830211187438	-1.2567817931793102	0.20961049246472002	0.5378218198881279	-5.13512886268377	0	Exon
ENSG00000156097.12	e54581	GPR61	0.0361264374582747	1.20079954317042	1.2567812181618898	0.209610700509991	0.5378218198881279	-5.70411664978989	0	Exon
ENSG00000261613.2	e861082		-0.243200204193767	-4.028093811271081	-1.25676223334127	0.209617569433425	0.537835551329694	-4.661844628040241	0	Exon
ENSG00000127314.17	e719202	RAP1B	0.025668650547520003	1.49149844074597	1.256754976616	0.209620195042167	0.5378375514952299	-5.73726207597006	0	Exon
ENSG00000152583.12	e298101	SPARCL1	0.0535259025732461	4.971174580528481	1.2567494985915	0.20962217710203604	0.5378375514952299	-5.97584113322988	0	Exon
ENSG00000116774.11	e58111	OLFML3	0.0587651677450184	-0.770523528712597	1.25674749873766	0.20962290069292802	0.5378375514952299	-5.34910711951822	0	Exon
ENSG00000243444.7	e547103	PALM2	-0.0481912232038434	-0.805041523868452	-1.25673940604375	0.209625828825259	0.537841171459026	-5.32109065659197	0	Exon
ENSG00000163479.13	e73511	SSR2	0.0207108473290572	2.2521511810145096	1.25673284539855	0.20962820264714602	0.537843369175348	-5.809641342070051	0	Exon
ENSG00000231074.8	e379853	HCG18	0.0273567993216329	2.90678198787211	1.2567262988924999	0.20963057137258304	0.537845553783982	-5.8585332427819	0	Exon
ENSG00000196943.12	e774447	NOP9	-0.0427018422548384	-0.8136828320792671	-1.2567101926631201	0.20963639918013502	0.53785511297563	-5.32260263751116	0	Exon
ENSG00000183160.8	e732435	TMEM119	0.11125486217758301	-3.6736714485379602	1.25670761541001	0.209637331733052	0.53785511297563	-4.7366987131564295	0	Exon
ENSG00000104728.15	e481867	ARHGEF10	-0.036877106469314	0.927537714680005	-1.2566960638661002	0.209641511579193	0.537860208402744	-5.66612511850981	0	Exon
ENSG00000012983.11	e780815	MAP4K5	-0.0377263392835103	0.387438383950101	-1.2566937402937302	0.20964235235508	0.537860208402744	-5.56926871245991	0	Exon
ENSG00000107036.11	e526133	RIC1	0.0355391042642695	-0.32025346397617	1.25668182396877	0.209646664270775	0.537867378239879	-5.4359611979691	0	Exon
ENSG00000059145.18	e857494	UNKL	0.0671703359601619	-2.04764347019463	1.25667326759951	0.209649760428097	0.537867550031906	-5.00980010737801	0	Exon
ENSG00000143748.17	e99739	NVL	-0.0427558491129787	-0.9740424715731558	-1.2566732525526	0.20964976587290998	0.537867550031906	-5.271649922059571	0	Exon
ENSG00000130511.15	e1035045	SSBP4	-0.0565900157947235	0.340938931162439	-1.2566663247440302	0.209652272753268	0.5378700887802321	-5.5655670109770705	0	Exon
ENSG00000119523.9	e545509	ALG2	0.0738851258100332	-2.371002333116	1.25665289093007	0.20965713394337698	0.537874819757416	-4.943924565639639	0	Exon
ENSG00000110921.12	e733542	MVK	-0.056754392828378	-1.4343332422505801	-1.25665284244671	0.209657151487824	0.537874819757416	-5.153695533267241	0	Exon
ENSG00000134333.13	e622499	LDHA	0.0410520917131083	3.5959483570654203	1.2566400119731298	0.20966179442861396	0.537878918356154	-5.90135835776176	0	Exon
ENSG00000176046.8	e878090	NUPR1	0.0725743029092663	0.64772912583425	1.2566316665942199	0.209664814396246	0.537878918356154	-5.62477321303884	0	Exon
ENSG00000154217.14	e968559	PITPNC1	0.0982268275681749	-3.09653726157499	1.256631617368	0.20966483220998197	0.537878918356154	-4.80812471849576	0	Exon
ENSG00000170234.12	e363293	PWWP2A	-0.0478357511076149	-1.28110195311014	-1.25662771908184	0.209666242905566	0.537878918356154	-5.190612217328571	0	Exon
ENSG00000100938.17	e773975	GMPR2	0.0300909103486128	0.42764148200944396	1.25662549731999	0.20966704691059102	0.537878918356154	-5.58554535728974	0	Exon
ENSG00000124198.8	e1095940	ARFGEF2	0.0326895433369586	0.164804048215582	1.25662326927631	0.20966785319111803	0.537878918356154	-5.53892980466897	0	Exon
ENSG00000160563.13	e559434	MED27	-0.0638740886954856	-2.1916069261863202	-1.2565992308126102	0.20967655233142302	0.5378973422771911	-4.97326080419453	0	Exon
ENSG00000276550.4	e808620	HERC2P2	-0.234209003013666	-0.590313552188078	-1.25655122008218	0.20969392744171803	0.537936519384565	-5.371421312959019	0	Exon
ENSG00000142207.6	e1106593	URB1	-0.0517973673640035	-1.5557553373973	-1.25654864636026	0.209694858902682	0.537936519384565	-5.1257868260388895	0	Exon
ENSG00000243989.8	e226492	ACY1	-0.0792068794732061	-2.4636815141715096	-1.25654360206746	0.209696684501733	0.537937309714561	-4.89932038553433	0	Exon
ENSG00000103876.11	e844347	FAH	-0.0754940466948014	-2.26317599242365	-1.25653188307837	0.209700925809918	0.537942638338474	-4.949909763120191	0	Exon
ENSG00000106069.20	e433762	CHN2	-0.0506152163207109	0.41188364672665606	-1.2565294766359398	0.209701796751457	0.537942638338474	-5.5818978270041395	0	Exon
ENSG00000136381.12	e843277	IREB2	0.0327104297241115	-0.0787606458887094	1.25652212944168	0.209704455870063	0.5379451466477151	-5.4895259394305596	0	Exon
ENSG00000060718.19	e52658	COL11A1	-0.0815978820149554	-2.47617863651352	-1.25651838901729	0.209705809625102	0.5379451466477151	-4.90367233175933	0	Exon
ENSG00000158423.16	e1155821	RIBC1	0.156888714354542	-3.8582075339951496	1.2564902924314199	0.20971597869963102	0.537967339725584	-4.6947480366249	0	Exon
ENSG00000124177.14	e1091972	CHD6	0.0172506414715966	3.3452511494622703	1.25648281238655	0.209718686033243	0.537970384669844	-5.886901605674571	0	Exon
ENSG00000186470.13	e377830	BTN3A2	0.10275530343094301	-3.1237427325377705	1.2564786269256598	0.20972020093349603	0.537970384669844	-4.7969819130007005	0	Exon
ENSG00000116478.11	e23631	HDAC1	-0.0468279626238238	-0.972872595572049	-1.25645984425665	0.20972699929590502	0.537980321088766	-5.26889575932435	0	Exon
ENSG00000104979.8	e1028024	C19orf53	0.0264239275071882	1.1843232094743101	1.25645177329637	0.20972992061860302	0.537980321088766	-5.69986739659292	0	Exon
ENSG00000112936.18	e327620	C7	0.111689745269058	-3.1583837802232404	1.2564505553695802	0.2097303614556	0.537980321088766	-4.7948809795063605	0	Exon
ENSG00000105254.11	e1044451	TBCB	-0.0361874408389514	1.1645374601423	-1.25644961600873	0.209730701464196	0.537980321088766	-5.70091294928067	0	Exon
ENSG00000110931.18	e740732	CAMKK2	-0.043427125366783996	-0.20060039587181303	-1.25644696034697	0.20973166270274698	0.537980321088766	-5.46332578795982	0	Exon
ENSG00000151320.10	e776863	AKAP6	0.0260542933595464	2.9636697446048905	1.2564361715406398	0.209735567832601	0.537986445169864	-5.86119579374657	0	Exon
ENSG00000166851.14	e875508	PLK1	-0.0909532822609315	-3.3315555135680897	-1.25642930278007	0.20973805408531698	0.5379889296692689	-4.742087714819929	0	Exon
ENSG00000138772.12	e294930	ANXA3	-0.0798106358050639	-0.9577676811846909	-1.2564066890646102	0.209746239616128	0.538006032969291	-5.28890969768002	0	Exon
ENSG00000170234.12	e363306	PWWP2A	-0.026839134094586003	0.7528702849718181	-1.2563962581054298	0.20975001540908197	0.53800993841539	-5.64039690921491	0	Exon
ENSG00000156711.16	e389443	MAPK13	-0.0910498064779375	-2.8621493006198597	-1.2563940971602299	0.20975079763303198	0.53800993841539	-4.83752979653263	0	Exon
ENSG00000188917.14	e1162540	TRMT2B	0.0450005888324669	-0.755851626632489	1.25638621577505	0.20975365057307102	0.538010314116864	-5.33243022343008	0	Exon
ENSG00000272602.5	e274094	ZNF595	-0.0666876603588103	-1.5014162954944599	-1.25638530695669	0.209753979553135	0.538010314116864	-5.14135110150499	0	Exon
ENSG00000104774.12	e1025186	MAN2B1	0.0578133190763259	-1.9544967964708702	1.2563630718641101	0.20976202847538897	0.53802489553343	-5.03150350154264	0	Exon
ENSG00000035862.12	e979090	TIMP2	-0.0287826092166946	4.792892159093349	-1.2563612169838	0.209762699937085	0.53802489553343	-5.96676162029958	0	Exon
ENSG00000151914.19	e397279	DST	0.0225922864099331	2.86835478710091	1.25635231101244	0.209765923896589	0.538026726584791	-5.85552591965868	0	Exon
ENSG00000156515.21	e584459	HK1	0.0265052699239494	1.60830884466169	1.25634886819923	0.20976717020380198	0.538026726584791	-5.75344452412466	0	Exon
ENSG00000135537.16	e406607	LACE1	0.0341311884372317	-0.0702621959205573	1.25634666677096	0.20976796712930199	0.538026726584791	-5.48233478168411	0	Exon
ENSG00000177119.15	e698573	ANO6	0.0577858709360836	-1.37411157399919	1.2563235616717399	0.20977633139685395	0.53803503026702	-5.17938011172811	0	Exon
ENSG00000132676.15	e72894	DAP3	-0.0284440765947374	0.61281625896825	-1.25632167527349	0.20977701430181897	0.53803503026702	-5.61627628051161	0	Exon
ENSG00000107736.19	e585523	CDH23	0.15655816682204599	-3.49897570292076	1.25632133288809	0.209777138250734	0.53803503026702	-4.73757839402296	0	Exon
ENSG00000141127.14	e930209	PRPSAP2	-0.0722266197190356	-2.6055503243931497	-1.25632095300225	0.20977727577546398	0.53803503026702	-4.89157984961121	0	Exon
ENSG00000109685.17	e276220	WHSC1	0.0215788798703999	2.83061189319641	1.25629927771749	0.20978512268252897	0.5380512630079389	-5.854032636846259	0	Exon
ENSG00000175224.16	e629620	ATG13	-0.0283053717746493	0.691918421056081	-1.2562938971131599	0.20978707060704604	0.538052366071012	-5.62809576869633	0	Exon
ENSG00000143669.13	e104845	LYST	0.0433819582636326	-0.722189871360337	1.25628541448107	0.20979014157633902	0.5380548103453211	-5.34251098883628	0	Exon
ENSG00000116095.10	e169804	PLEKHA3	0.0279764553505483	0.660709504216806	1.25627776620153	0.209792910512799	0.5380548103453211	-5.62520737451735	0	Exon
ENSG00000093167.17	e211902	LRRFIP2	-0.0664445856590665	-1.85213517721926	-1.2562750643468301	0.209793888682138	0.5380548103453211	-5.04140679267539	0	Exon
ENSG00000188807.12	e7861	TMEM201	-0.10683696837341802	-3.55227595664125	-1.2562711961532	0.209795289114219	0.5380548103453211	-4.71569601027571	0	Exon
ENSG00000167491.17	e1037087	GATAD2A	0.0383637982892688	-0.0517679119387437	1.25627030187353	0.209795612878175	0.5380548103453211	-5.4887642031101205	0	Exon
ENSG00000173482.16	e988169	PTPRM	-0.0353396224347921	1.19617875201201	-1.25626228561623	0.209798515090742	0.538058283535779	-5.69960655952785	0	Exon
ENSG00000100796.17	e798595	PPP4R3A	-0.042753352705753	-0.6144112556378261	-1.25625817629206	0.209800002845251	0.538058283535779	-5.366516994751169	0	Exon
ENSG00000165795.22	e768112	NDRG2	-0.0342844223783648	3.5453679285192	-1.25625370297471	0.209801622389881	0.538058544319116	-5.8963637663658295	0	Exon
ENSG00000141736.13	e943617	ERBB2	0.0727112689706474	-2.3076041658007798	1.25623540432049	0.20980824743077597	0.5380709710734799	-4.95390195840252	0	Exon
ENSG00000163655.15	e257221	GMPS	0.0229803712608855	1.3902514893629598	1.2562319346017	0.209809503662103	0.5380709710734799	-5.72476558869778	0	Exon
ENSG00000151640.12	e607069	DPYSL4	-0.0427508965969409	-0.124069889593396	-1.25622752948704	0.209811098566677	0.538071168568701	-5.472999332089981	0	Exon
ENSG00000054654.15	e786291	SYNE2	-0.0620684159122332	-1.5480601186724698	-1.2562209608059198	0.20981347682297502	0.538073374991623	-5.13416865959208	0	Exon
ENSG00000129007.14	e834862	CALML4	-0.0927009525344237	-3.2661649673276	-1.25621395014529	0.20981601512396106	0.5380741009034811	-4.75368968672583	0	Exon
ENSG00000152061.23	e83744	RABGAP1L	-0.0610405423441281	-1.8242342702049101	-1.25621179427701	0.209816795688637	0.5380741009034811	-5.0553740025108	0	Exon
ENSG00000127947.15	e448592	PTPN12	0.0432131763820722	-0.7982317851077401	1.25620700788363	0.20981852868220496	0.5380746524963029	-5.31577462989842	0	Exon
ENSG00000182518.13	e1157062	FAM104B	0.0330793673839522	-0.0391378874870875	1.2561885264391799	0.209825220295115	0.5380819507014221	-5.496018925241179	0	Exon
ENSG00000082146.12	e178893	STRADB	-0.0417618526930785	-0.7050404220497081	-1.25618810836165	0.209825371671063	0.5380819507014221	-5.340987596866889	0	Exon
ENSG00000155229.20	e595538	MMS19	-0.0367059028825074	-0.21829072799050397	-1.25618358447522	0.20982700966800102	0.5380819507014221	-5.45550445668419	0	Exon
ENSG00000092096.15	e771283	SLC22A17	0.0331758448095905	2.30573554947189	1.25618237865219	0.20982744627081398	0.5380819507014221	-5.81204712126672	0	Exon
ENSG00000116957.12	e104668	TBCE	-0.030713310416252998	0.145963782852271	-1.2561675564835402	0.209832813116016	0.538091820806971	-5.52851877981094	0	Exon
ENSG00000166111.9	e732726	SVOP	0.0415285647633525	0.855281301101795	1.25614961906156	0.20983930807280302	0.53810458365962	-5.661597711679879	0	Exon
ENSG00000274565.1	e964954		0.0890806279606136	-2.55233406696767	1.25614481592769	0.20984104726318697	0.538105150894781	-4.88916522351278	0	Exon
ENSG00000164062.12	e222537	APEH	-0.031108994576378	0.22019271196468498	-1.25613140646052	0.20984590281861398	0.538107410499022	-5.54634488012136	0	Exon
ENSG00000156787.16	e514216	TBC1D31	0.0695440383021688	-2.1913081110843	1.25613079703326	0.209846123493592	0.538107410499022	-4.982430688034571	0	Exon
ENSG00000171861.10	e911277	MRM3	0.027005809186366	0.7714394437595942	1.2561298058100903	0.20984648241808398	0.538107410499022	-5.64334678796983	0	Exon
ENSG00000167470.12	e1008076	MIDN	0.0638615057762325	1.62401564865637	1.2561124523518798	0.209852766222786	0.5381196313258401	-5.75408981277651	0	Exon
ENSG00000111011.17	e742181	RSRC2	0.09758606237032101	-3.4238218138988703	1.25609592030349	0.20985875271664	0.5381310895954029	-4.7334705280612805	0	Exon
ENSG00000186918.13	e491524	ZNF395	0.0358704625495154	0.50762624820722	1.25608941262529	0.209861109275099	0.538133239691146	-5.60361254181519	0	Exon
ENSG00000176986.15	e587331	SEC24C	-0.0307770385274518	0.602864026265298	-1.25607674585106	0.20986569621869397	0.5381411089464491	-5.617913647608191	0	Exon
ENSG00000071553.16	e1176716	ATP6AP1	-0.0322176484955024	0.693992533467026	-1.25606846931296	0.209868693391558	0.5381449016008389	-5.632858036807559	0	Exon
ENSG00000121390.18	e748186	PSPC1	0.0228045007583588	1.57513326624973	1.2560548125106399	0.209873638981107	0.538152695324515	-5.748838050915281	0	Exon
ENSG00000090104.11	e88065	RGS1	0.25362768155827803	-3.2285273146146203	1.2560494813523702	0.20987556959663	0.538152695324515	-4.8699812228608605	0	Exon
ENSG00000205531.12	e613197	NAP1L4	0.0177272179505412	2.923917728131	1.25604749976868	0.209876287206873	0.538152695324515	-5.860814821133701	0	Exon
ENSG00000141503.15	e915940	MINK1	0.0248102406999437	1.4891557102233401	1.2560278526956001	0.2098834022897	0.53816704661669	-5.74180393889471	0	Exon
ENSG00000184319.15	e1142680	RPL23AP82	-0.0433217726714924	0.5971490104759039	-1.25601675686869	0.209887420661753	0.53817128230182	-5.61348390000641	0	Exon
ENSG00000010017.12	e375467	RANBP9	0.0228813041774162	1.92527431326171	1.25601490714164	0.20988809054889898	0.53817128230182	-5.77924173149433	0	Exon
ENSG00000127081.13	e542657	ZNF484	-0.039242783748853	-0.5406961338967361	-1.2560070578531102	0.209890933222077	0.538174678398189	-5.3822552812376605	0	Exon
ENSG00000151611.13	e310333	MMAA	0.0400373911892275	-0.46451337070650606	1.2559789746660501	0.20990110396825798	0.538193100933175	-5.405479118772651	0	Exon
ENSG00000113328.18	e363970	CCNG1	-0.0279911353607734	1.1928205335186899	-1.25597845376725	0.20990129262293303	0.538193100933175	-5.699357989343281	0	Exon
ENSG00000163520.13	e205141	FBLN2	-0.080275740811783	-2.00652695664068	-1.25597378625894	0.20990298306668603	0.538193100933175	-5.019488419842331	0	Exon
ENSG00000143669.13	e104947	LYST	0.0516137052022703	-1.2717563834907402	1.2559664241788	0.20990564943072	0.538193100933175	-5.20759599983258	0	Exon
ENSG00000178694.9	e236187	NSUN3	0.0402415412108494	-0.75330887926412	1.25596625886395	0.20990570930396804	0.538193100933175	-5.33724135471141	0	Exon
ENSG00000087589.16	e1097611	CASS4	-0.0808484651033199	-1.66653428397418	-1.25596112956719	0.20990756702380703	0.538193971346365	-5.089106718819981	0	Exon
ENSG00000132432.13	e441674	SEC61G	0.0301787314224651	2.03700844637483	1.25594276204605	0.20991421943890098	0.5382043014164211	-5.784783243732639	0	Exon
ENSG00000166173.10	e836237	LARP6	-0.0509372778234253	0.134231069516511	-1.25593916088152	0.209915523739632	0.5382043014164211	-5.532058414884171	0	Exon
ENSG00000175482.8	e648332	POLD4	0.0354130233768036	1.2443856415360102	1.25593742959784	0.209916150792937	0.5382043014164211	-5.712269280616269	0	Exon
ENSG00000060762.18	e422658	MPC1	-0.12585426410676598	-0.8335673894937881	-1.25592205142778	0.20992172066916	0.538207057673732	-5.31133625002694	0	Exon
ENSG00000012048.20	e949017	BRCA1	-0.0626505519553593	-1.92278604713658	-1.25592135044027	0.20992197456497602	0.538207057673732	-5.028805950050491	0	Exon
ENSG00000127616.17	e1023164	SMARCA4	0.024108687424058996	1.09889082348556	1.25591944469407	0.209922664822318	0.538207057673732	-5.69326941559986	0	Exon
ENSG00000136715.17	e152659	SAP130	-0.0385156839761653	-0.8936982018511271	-1.2559176939688999	0.20992329893282	0.538207057673732	-5.29491210208964	0	Exon
ENSG00000152795.17	e295768	HNRNPDL	-0.0243843796255297	3.53227483955498	-1.25590349728624	0.20992844100520602	0.5382163483870129	-5.8976212962034404	0	Exon
ENSG00000101310.14	e1083075	SEC23B	-0.0308707452977561	0.7054178062209009	-1.25589549917879	0.209931337979154	0.53821988300479	-5.63257547770487	0	Exon
ENSG00000123338.12	e709723	NCKAP1L	-0.0647271551700669	-1.55505877545434	-1.25584634161677	0.209949143851452	0.538261640580774	-5.15589623727266	0	Exon
ENSG00000214046.8	e1031796	SMIM7	-0.0266417238410382	1.18768324012965	-1.25583983838345	0.20995149953749803	0.538263248186666	-5.69981541837901	0	Exon
ENSG00000146731.10	e442201	CCT6A	0.022556328665971997	3.28663653897345	1.2558362268203702	0.209952807773311	0.538263248186666	-5.8817383367496205	0	Exon
ENSG00000146386.7	e415902	ABRACL	0.0367698094812684	0.675380383766343	1.25582118645638	0.20995825598851503	0.538272591908524	-5.625836425940371	0	Exon
ENSG00000104064.16	e825333	GABPB1	-0.0799399717791357	-2.76160503157772	-1.25581778187925	0.209959489275381	0.538272591908524	-4.84631643209101	0	Exon
ENSG00000154978.12	e441908	VOPP1	0.0275071126213177	2.2343705773606204	1.25580448141103	0.20996430733764102	0.538280301903785	-5.81217314455218	0	Exon
ENSG00000074603.18	e833139	DPP8	0.0336635777200895	-0.31475724917087605	1.25579905000082	0.209966274875883	0.538280301903785	-5.438133281662901	0	Exon
ENSG00000136842.13	e544795	TMOD1	0.0337275239236702	1.16215566277586	1.25579690446176	0.20996705210500896	0.538280301903785	-5.6972277852718305	0	Exon
ENSG00000141076.17	e898698	UTP4	-0.0573082324239838	-1.88624049825876	-1.25579022933474	0.20996947020678897	0.538282608181187	-5.0567591908229	0	Exon
ENSG00000108021.19	e567691	FAM208B	0.0325219981562176	-0.255977558807618	1.2557703995365601	0.20997665378052202	0.538294098079134	-5.4500963255584205	0	Exon
ENSG00000127314.17	e719326	RAP1B	0.028251031713887	1.01922405531966	1.25576592755824	0.20997827383106799	0.538294098079134	-5.67917468034027	0	Exon
ENSG00000075711.20	e273058	DLG1	0.039585271724579006	0.19602317209984998	1.25576528205096	0.209978507677861	0.538294098079134	-5.54326330208428	0	Exon
ENSG00000054654.15	e786921	SYNE2	-0.080244988946175	-2.4696489058768702	-1.25572813433804	0.20999196543355603	0.538319512614463	-4.91380720747094	0	Exon
ENSG00000217128.11	e349035	FNIP1	-0.0278451256544843	0.952664369022298	-1.25572432918679	0.20999334398707997	0.538319512614463	-5.66806912005504	0	Exon
ENSG00000213593.9	e633761	TMX2	-0.0269420675526941	1.33491964661418	-1.25571877860575	0.209995354897409	0.538319512614463	-5.71902137150206	0	Exon
ENSG00000140632.16	e865246	GLYR1	-0.0407853832415254	-0.798740015532688	-1.25571749907498	0.20999581845836499	0.538319512614463	-5.330135405787019	0	Exon
ENSG00000154258.16	e969723	ABCA9	-0.0685080752913941	-2.05911813437846	-1.25571695824672	0.209996014395153	0.538319512614463	-5.00288142242762	0	Exon
ENSG00000160094.14	e24509	ZNF362	0.0628809024611998	-2.4117554180111	1.25570695555659	0.209999638295925	0.53832183112258	-4.92946936166989	0	Exon
ENSG00000161981.10	e853508	SNRNP25	0.0382740309578406	0.40260280188330894	1.2557060785258602	0.209999956039849	0.53832183112258	-5.58121782270052	0	Exon
ENSG00000221994.10	e1152065	ZNF630	0.0647391520175995	-2.24450571462353	1.25567827540577	0.21001002915476502	0.53834143863817	-4.95899273151142	0	Exon
ENSG00000183978.7	e948294	COA3	-0.0208885710852328	2.8003428588433903	-1.2556737925405501	0.21001165333688002	0.53834143863817	-5.8503970698884	0	Exon
ENSG00000184368.15	e1147077	MAP7D2	0.036935570752335	1.3225043402371799	1.2556723915572199	0.210012160927529	0.53834143863817	-5.71614715484702	0	Exon
ENSG00000165113.12	e540016	GKAP1	-0.0463723714838411	-0.5670887851657739	-1.2556659914304098	0.21001447977054202	0.538343489803675	-5.369427331527059	0	Exon
ENSG00000122884.12	e586422	P4HA1	0.0499704645486241	-0.187280196197493	1.2556536043967	0.21001896779487503	0.5383475520601579	-5.459943954105389	0	Exon
ENSG00000204316.12	e975191	MRPL38	-0.0303585872354633	0.34990309501065003	-1.2556519627261	0.21001956260413895	0.5383475520601579	-5.57090531860112	0	Exon
ENSG00000051009.10	e615232	FAM160A2	-0.0283717063204811	0.739639653464551	-1.25564458603481	0.21002223533831102	0.5383475520601579	-5.640457907808111	0	Exon
ENSG00000104866.10	e1056942	PPP1R37	-0.0440983502103003	-1.26980496361053	-1.2556440063377101	0.21002244537610798	0.5383475520601579	-5.1977202708107	0	Exon
ENSG00000182141.10	e1038079	ZNF708	-0.0557966708741889	-0.8606788687821241	-1.25563424095503	0.21002598362522698	0.5383475520601579	-5.2981643905928	0	Exon
ENSG00000183762.12	e1126424	KREMEN1	0.0417732005364592	-0.290112930469533	1.2556328340586498	0.21002649338351398	0.5383475520601579	-5.44388941565163	0	Exon
ENSG00000130475.14	e1034201	FCHO1	-0.0431245697006613	-0.44514519294036897	-1.2556322769688701	0.210026695233117	0.5383475520601579	-5.40016222525954	0	Exon
ENSG00000134748.12	e37576	PRPF38A	-0.0351818710206158	0.0238746138052062	-1.25561841181407	0.21003171902183	0.538356536421278	-5.503082797700981	0	Exon
ENSG00000261526.2	e1009593		0.0474461956679059	-0.726037962270884	1.2555985806908798	0.210038904623333	0.538367174145355	-5.33147602411513	0	Exon
ENSG00000114796.15	e264490	KLHL24	0.0350640872458037	0.5696829856790401	1.25559452871477	0.210040372836769	0.538367174145355	-5.60874552019246	0	Exon
ENSG00000117906.13	e842213	RCN2	-0.0480840716633567	-1.08918269808034	-1.25559438375713	0.210040425361588	0.538367174145355	-5.25575325549	0	Exon
ENSG00000207933.3	e74531	MIR9-1	0.0955056618033041	-2.2888038053205095	1.25558282266767	0.210044614506746	0.5383735768883939	-4.9585953377396	0	Exon
ENSG00000144306.14	e168123	SCRN3	-0.0346158470381392	-0.0134394392465174	-1.25557884482563	0.210046055886478	0.5383735768883939	-5.50006128389709	0	Exon
ENSG00000113494.16	e325488	PRLR	0.12258733430191901	-1.83900579830256	1.25557415048219	0.21004775690129898	0.5383735768883939	-5.111038597009419	0	Exon
ENSG00000175216.14	e629978	CKAP5	-0.0241634438783726	1.13612452872626	-1.2555707244516499	0.21004899834399898	0.5383735768883939	-5.69614480601478	0	Exon
ENSG00000134333.13	e622527	LDHA	0.0411836050599383	3.1289043616496897	1.2555593922726	0.21005310466498497	0.5383763898754841	-5.873932018763259	0	Exon
ENSG00000150175.13	e578701	FRMPD2B	0.101359234768575	-2.16858707738351	1.25555690278304	0.210054006762607	0.5383763898754841	-4.9863003960966	0	Exon
ENSG00000101871.14	e1144356	MID1	0.0525250773018765	-0.8151515501369109	1.25555512183345	0.21005465211365398	0.5383763898754841	-5.314534509296309	0	Exon
ENSG00000088833.17	e1077850	NSFL1C	-0.0240098783405868	1.31330505823383	-1.2555455129175501	0.210058134058476	0.538381421549867	-5.7174753300425705	0	Exon
ENSG00000141959.16	e1114076	PFKL	-0.0380100839578234	0.47734202123712505	-1.2555390224481002	0.21006048600793897	0.538383556981284	-5.59661406870646	0	Exon
ENSG00000140105.17	e802681	WARS	0.0563895030780492	0.112545437428866	1.25552299624659	0.21006629349971898	0.5383945488485861	-5.53190746362821	0	Exon
ENSG00000122786.19	e471509	CALD1	0.0498143329608515	-0.5136048554517029	1.25548806382274	0.210078952534624	0.538423100760143	-5.39313865245129	0	Exon
ENSG00000149485.17	e637359	FADS1	-0.0454125498764103	0.5797970647044971	-1.25547557582554	0.21008347814933498	0.538430806811897	-5.612169693885781	0	Exon
ENSG00000233067.2	e1147452	PTCHD1-AS	0.0953907822607505	-3.3072990917685097	1.25546951205758	0.21008567566717	0.538432546028767	-4.76120181204124	0	Exon
ENSG00000110876.9	e732441	SELPLG	-0.0745215379991242	0.844687914727838	-1.25546098748855	0.21008876501094098	0.538436570881498	-5.653322446575661	0	Exon
ENSG00000110921.12	e733596	MVK	-0.0377636275072962	0.535642912486614	-1.2554364694271598	0.21009765065532895	0.538455450909549	-5.60560558534016	0	Exon
ENSG00000030304.13	e547379	MUSK	0.206665760274186	-3.44462441308043	1.2554249628165601	0.210101820885465	0.538459126194361	-4.76276705999038	0	Exon
ENSG00000099331.13	e1032280	MYO9B	-0.0434141583090693	0.23900797950946498	-1.25542413010651	0.210102122678888	0.538459126194361	-5.5474836935666705	0	Exon
ENSG00000241973.10	e1120825	PI4KA	-0.0248293116082756	2.11239753638336	-1.25541424900588	0.21010570384282998	0.538462051431004	-5.79928208758424	0	Exon
ENSG00000078618.20	e37024	NRDC	0.0245069759251134	1.0730457127386999	1.2554089542808502	0.21010762280504397	0.538462051431004	-5.6883664650387	0	Exon
ENSG00000234056.1	e749635	LINC00463	-0.132488894650333	-2.79993883671683	-1.25540840722291	0.21010782107546602	0.538462051431004	-4.86642379931668	0	Exon
ENSG00000100353.17	e1132148	EIF3D	-0.0251599311429997	1.027240211648	-1.2553969134013798	0.21011198681707996	0.538468834427546	-5.67813813777668	0	Exon
ENSG00000240405.5	e234404	SAMMSON	-0.153741546236025	-3.55348735410637	-1.2553828631333301	0.210117079181111	0.538477992029585	-4.72957371342461	0	Exon
ENSG00000186594.13	e912457	MIR22HG	0.0823953701346692	-1.85786379258106	1.25537828236305	0.210118739449948	0.538478353953536	-5.05450396434663	0	Exon
ENSG00000075420.12	e261472	FNDC3B	0.0515286634444376	-1.33314392719097	1.2553676008069299	0.210122610943892	0.538484382612169	-5.183481048448661	0	Exon
ENSG00000128915.11	e830122	ICE2	-0.0305433556851659	0.267787444172545	-1.2553525187352	0.21012807747812498	0.538493523378675	-5.55267787001633	0	Exon
ENSG00000168101.14	e864647	NUDT16L1	-0.0742103986443209	-1.8877203305188102	-1.25534888042858	0.210129396206839	0.538493523378675	-5.0493330352563	0	Exon
ENSG00000229728.1	e1077800		-0.0884215927668396	-2.88266846428125	-1.2553451866892902	0.21013073503364604	0.538493523378675	-4.81987243050142	0	Exon
ENSG00000172995.16	e211387	ARPP21	0.0480553532192556	-0.40033518157309494	1.2553396379748798	0.210132746223409	0.5384947844616049	-5.423970613207049	0	Exon
ENSG00000241769.7	e1172512	LINC00893	-0.112117391123529	-3.2566388715440797	-1.25533228180273	0.210135412566754	0.538495430095182	-4.76537157768411	0	Exon
ENSG00000105700.10	e1035455	KXD1	-0.0292224094857146	0.794469637707477	-1.2553285280407902	0.21013677317763602	0.538495430095182	-5.64685333810089	0	Exon
ENSG00000130958.11	e544050	SLC35D2	-0.0836980382098231	-2.8205644546837503	-1.2553263698782	0.210137555440983	0.538495430095182	-4.8499071584415905	0	Exon
ENSG00000172057.9	e944016	ORMDL3	0.0263870739329566	0.756946255776648	1.2553208389186898	0.21013956024255398	0.538496674757698	-5.64663359837147	0	Exon
ENSG00000135473.14	e712788	PAN2	-0.0503710615124605	-1.13183563652098	-1.25530754648754	0.21014437839412198	0.538500850690736	-5.2332671664031905	0	Exon
ENSG00000086827.8	e667322	ZW10	0.0419045895842802	-0.8102746705389771	1.25530637996416	0.21014480123154997	0.538500850690736	-5.31976359753083	0	Exon
ENSG00000180198.15	e20708	RCC1	0.0787158518225805	-2.49723220343783	1.25530377035738	0.210145747155177	0.538500850690736	-4.91963005612186	0	Exon
ENSG00000111641.11	e683214	NOP2	-0.0644667656083543	-2.11996778081468	-1.25527171363642	0.21015736724628697	0.5385267343880129	-4.9840339626663	0	Exon
ENSG00000120910.14	e488508	PPP3CC	0.0865454299726551	-3.0480990431102	1.25524913342181	0.21016555252311603	0.538543816087935	-4.7973782581669004	0	Exon
ENSG00000113494.16	e325355	PRLR	0.12153573180042401	-1.7570672726889398	1.2552383554483002	0.21016945959586103	0.538546681896812	-5.12975618712699	0	Exon
ENSG00000150394.13	e892793	CDH8	-0.0296923462179687	1.70805901744415	-1.25523766642426	0.210169709372535	0.538546681896812	-5.7561289222088	0	Exon
ENSG00000164654.15	e428547	MIOS	0.0272961127497801	0.931719491579027	1.2552255878968301	0.210174087969492	0.5385501730199871	-5.6689354980742195	0	Exon
ENSG00000033800.13	e834786	PIAS1	-0.0316164259100056	0.22305172519690197	-1.25522243307891	0.21017523163606	0.5385501730199871	-5.54338449840256	0	Exon
ENSG00000114450.9	e262607	GNB4	0.10735345508271901	-3.5294445359281896	1.25521765769083	0.21017696279106798	0.5385501730199871	-4.73901975838741	0	Exon
ENSG00000082556.10	e498739	OPRK1	-0.0829448577753931	-0.8214394451891228	-1.2552153147715102	0.21017781214080397	0.5385501730199871	-5.34185081640262	0	Exon
ENSG00000130055.13	e1158501	GDPD2	-0.11944066494994199	-3.0756155698567404	-1.25520949892833	0.210179920497706	0.5385501730199871	-4.79897809009529	0	Exon
ENSG00000130283.8	e1035850	GDF1	-0.0519126271862163	-0.5313290388898521	-1.25520129921189	0.21018289308140195	0.5385501730199871	-5.3900794240020895	0	Exon
ENSG00000172939.8	e212760	OXSR1	0.0426694165439276	-1.01247721585493	1.2552009904271202	0.210183005023499	0.5385501730199871	-5.26925186832415	0	Exon
ENSG00000059758.7	e727175	CDK17	0.0444204080348111	0.0758867949044581	1.2552003755076102	0.210183227947126	0.5385501730199871	-5.5240744851749195	0	Exon
ENSG00000109686.17	e311433	SH3D19	-0.0545848624268529	-1.48786341745087	-1.25519074555657	0.21018671906643802	0.5385501730199871	-5.13928492966071	0	Exon
ENSG00000153930.11	e960865	ANKFN1	0.09369932882780699	-2.82196408447028	1.25518419397261	0.210189094217995	0.5385501730199871	-4.84159951802468	0	Exon
ENSG00000177479.19	e220360	ARIH2	-0.0375232442466243	-0.543896562188377	-1.25518388429046	0.210189206487821	0.5385501730199871	-5.37684457107666	0	Exon
ENSG00000179965.11	e881751	ZNF771	0.0628751031468396	-1.95541979885498	1.25518361874672	0.21018930275607803	0.5385501730199871	-5.05178847313943	0	Exon
ENSG00000138698.14	e299865	RAP1GDS1	-0.0310310257357165	0.9230523227324559	-1.25517380628593	0.210192860115255	0.538555395064446	-5.659861207400731	0	Exon
ENSG00000050748.17	e371410	MAPK9	0.0257551834387382	1.82596164987393	1.2551674150476002	0.21019517718552697	0.5385574391925829	-5.7663787880921	0	Exon
ENSG00000114127.10	e253595	XRN1	0.0332517610447189	0.133180335134385	1.2551583042319199	0.21019848023950602	0.538562009538584	-5.531025185994871	0	Exon
ENSG00000075711.20	e273223	DLG1	-0.0671564751708793	-1.73410662577208	-1.2551370795420902	0.21020617522878	0.538574597519493	-5.07648260286484	0	Exon
ENSG00000138101.18	e115283	DTNB	0.0370083489912311	-0.42864556308086604	1.25513637157074	0.210206431906588	0.538574597519493	-5.4144878956558395	0	Exon
ENSG00000075131.9	e833924	TIPIN	-0.0575094060750849	-1.20142033446201	-1.2551153738115601	0.210214044830558	0.538587383589789	-5.21670250660459	0	Exon
ENSG00000181722.16	e241563	ZBTB20	-0.0350974042823247	0.23323020429012303	-1.2551117002259	0.21021537674223603	0.538587383589789	-5.54617850741249	0	Exon
ENSG00000102977.13	e896128	ACD	-0.088051006017804	-3.12288143899472	-1.25510820060569	0.210216645585928	0.538587383589789	-4.78555862839037	0	Exon
ENSG00000117394.19	e30466	SLC2A1	-0.0468183922198215	1.3194841358376201	-1.25510168571478	0.210219007679407	0.538587383589789	-5.7221364223115	0	Exon
ENSG00000182389.19	e160077	CACNB4	0.0346576295759366	1.44234004883432	1.25510165425309	0.210219019086469	0.538587383589789	-5.7288534772083795	0	Exon
ENSG00000196696.12	e899504		-0.0413766804250616	-0.5730133464923449	-1.25507132881509	0.210230014385823	0.538611661074272	-5.37103191705799	0	Exon
ENSG00000153933.9	e960937	DGKE	0.0313437968082328	4.10141796004713	1.25504529343066	0.210239454544781	0.538631953949442	-5.93093596612486	0	Exon
ENSG00000012822.15	e708777	CALCOCO1	0.0259530338076891	1.20626844028241	1.25503342807941	0.21024375689960897	0.538639083609595	-5.70864140758387	0	Exon
ENSG00000141084.10	e896314	RANBP10	-0.059384959284239	-1.71572581935213	-1.2550289941447499	0.21024536465268698	0.538639309716386	-5.078022470038531	0	Exon
ENSG00000145934.16	e364240	TENM2	0.0450238329034779	-0.464232139279688	1.2550182925776798	0.21024924509791199	0.5386453583144221	-5.41409918309129	0	Exon
ENSG00000273305.1	e140848		0.0510269328710893	-0.6185370250228721	1.25500258287092	0.210254941615531	0.538656059454794	-5.37182122167555	0	Exon
ENSG00000092330.15	e774144	TINF2	-0.0452168509898635	-0.646744317274046	-1.25499103938255	0.210259127486648	0.5386595623120061	-5.364084604086759	0	Exon
ENSG00000131748.15	e943076	STARD3	-0.0427302050771956	-0.37137071205447597	-1.2549904312578601	0.21025934800499302	0.5386595623120061	-5.418182406700879	0	Exon
ENSG00000130202.9	e1056375	NECTIN2	0.0539115617902255	-1.2555985907409	1.2549685473336298	0.210267283671551	0.5386747940825121	-5.2093325039924006	0	Exon
ENSG00000159579.13	e889960	RSPRY1	0.0482871889011589	-1.52590722523012	1.25496441568721	0.21026878193586498	0.5386747940825121	-5.1391976347250194	0	Exon
ENSG00000143889.15	e121878	HNRNPLL	-0.0319848925174799	0.307355483907018	-1.25496003954446	0.210270368870663	0.5386747940825121	-5.563894404961751	0	Exon
ENSG00000143164.15	e81287	DCAF6	0.0321748592638297	0.502488172676416	1.2549572734901	0.21027137193838802	0.5386747940825121	-5.599965187209361	0	Exon
ENSG00000166261.10	e673978	ZNF202	-0.0610533456748945	-1.95062604577889	-1.25495210393259	0.210273246609453	0.538675199083673	-5.02670133425115	0	Exon
ENSG00000159958.5	e1137207	TNFRSF13C	-0.0859297829055768	-0.6204803155239189	-1.2549414643650902	0.210277104944885	0.538675199083673	-5.37290454890458	0	Exon
ENSG00000148337.20	e555003	CIZ1	-0.0612873827764215	-1.82081905270329	-1.2549400671451498	0.210277611636896	0.538675199083673	-5.06456375239883	0	Exon
ENSG00000172379.19	e844484	ARNT2	-0.0247768583282491	2.9627554694107	-1.2549385561911102	0.210278159574782	0.538675199083673	-5.86340845788685	0	Exon
ENSG00000155252.13	e595842	PI4K2A	-0.0560041353840417	-1.74669596352691	-1.25493555523344	0.210279247856091	0.538675199083673	-5.0892188137225	0	Exon
ENSG00000111615.13	e721952	KRR1	0.0312736928787109	0.319082473883185	1.25493169535395	0.210280647626838	0.538675199083673	-5.56852507307093	0	Exon
ENSG00000140526.17	e848111	ABHD2	0.0341459287205175	0.18565691289593397	1.25491669460353	0.210286087656718	0.538681349195278	-5.54670893560458	0	Exon
ENSG00000140526.17	e848117	ABHD2	0.0341459287205175	0.18565691289593397	1.25491669460353	0.210286087656718	0.538681349195278	-5.54670893560458	0	Exon
ENSG00000278540.4	e940821	ACACA	0.0271773316268519	0.884246989925854	1.25490756864601	0.21028939723994602	0.538685934446692	-5.6619721946718	0	Exon
ENSG00000241213.1	e241801		0.0758153729235499	-2.4295999479913597	1.2548825410551299	0.210298473840096	0.5387052925518769	-4.935949051448691	0	Exon
ENSG00000167645.16	e1046389	YIF1B	-0.0371399790032357	-0.6449746120358321	-1.2548688097257499	0.21030345381652898	0.538714156449822	-5.3631708770699005	0	Exon
ENSG00000264364.2	e961562	DYNLL2	-0.0346218715445405	1.61423606060826	-1.2548614343928701	0.21030612868278198	0.538716301341041	-5.7544015665025	0	Exon
ENSG00000134146.11	e814641	DPH6	0.0535134794013704	-1.5437414699896699	1.2548432912973202	0.21031270887796302	0.538716301341041	-5.13630834044939	0	Exon
ENSG00000113812.13	e229647	ACTR8	-0.0324313344206139	0.280166009909055	-1.25483880972575	0.21031433429152802	0.538716301341041	-5.559893791529219	0	Exon
ENSG00000126934.13	e1012415	MAP2K2	-0.0336797789194401	0.7705219155065469	-1.2548366467691001	0.210315118773859	0.538716301341041	-5.64562809305848	0	Exon
ENSG00000154114.12	e673026	TBCEL	-0.0267622319346063	1.04860435730912	-1.25483297414089	0.210316450803549	0.538716301341041	-5.679711008260631	0	Exon
ENSG00000131473.16	e946179	ACLY	-0.0359247888119324	1.2039021522281799	-1.25483154041278	0.210316970805686	0.538716301341041	-5.70502431564769	0	Exon
ENSG00000100503.23	e781034	NIN	-0.0294121544513456	0.677491493472136	-1.25482782387776	0.21031831876865	0.538716301341041	-5.6318266253198095	0	Exon
ENSG00000262223.6	e981548		-0.062425254226149	-0.876740655187443	-1.25482739623615	0.210318473871869	0.538716301341041	-5.3038453693816905	0	Exon
ENSG00000131236.16	e28799	CAP1	0.0347710793131513	2.50834323094293	1.25481249561863	0.21032387829438198	0.538716301341041	-5.82969533766618	0	Exon
ENSG00000164118.12	e316261	CEP44	-0.0564738881598879	-1.8493556513622702	-1.25480895145845	0.210325163768649	0.538716301341041	-5.05662323458799	0	Exon
ENSG00000128973.12	e834950	CLN6	-0.0460662214035205	-0.687387234475016	-1.25480867564146	0.210325263808286	0.538716301341041	-5.3465513566423395	0	Exon
ENSG00000128973.12	e834957	CLN6	-0.0460662214035205	-0.687387234475016	-1.25480867564146	0.210325263808286	0.538716301341041	-5.3465513566423395	0	Exon
ENSG00000128973.12	e834963	CLN6	-0.0460662214035205	-0.687387234475016	-1.25480867564146	0.210325263808286	0.538716301341041	-5.3465513566423395	0	Exon
ENSG00000110079.16	e635237	MS4A4A	-0.128476803749989	-3.55104199388889	-1.25480783929131	0.21032556715516199	0.538716301341041	-4.76478846799433	0	Exon
ENSG00000213614.9	e837625	HEXA	-0.029932672909721	0.7145876530972891	-1.25479622465458	0.210329779853932	0.53872319895029	-5.635019787805179	0	Exon
ENSG00000138095.18	e123915	LRPPRC	0.0244606253745958	1.91805685904961	1.25478758233965	0.210332914513442	0.538723481716727	-5.78021467964244	0	Exon
ENSG00000198034.10	e1159945	RPS4X	0.0205820459894802	4.55586337407812	1.2547846019895201	0.210333995525994	0.538723481716727	-5.95533246431449	0	Exon
ENSG00000109332.19	e301555	UBE2D3	-0.0684093625248844	-2.1009188853352	-1.2547833504995	0.210334449459239	0.538723481716727	-4.98358552944169	0	Exon
ENSG00000038295.7	e314555	TLL1	0.0607951161457949	-1.09052673943803	1.25477752901513	0.210336561003839	0.538724618597464	-5.251518085669071	0	Exon
ENSG00000154898.15	e931816	CCDC144CP	-0.0883219508233377	-2.63677012373755	-1.25477374699531	0.21033793281059399	0.538724618597464	-4.878358314653799	0	Exon
ENSG00000116539.11	e72291	ASH1L	-0.0274031057739938	0.31537346885325	-1.25475549753262	0.210344552310992	0.5387376801846889	-5.56451245844311	0	Exon
ENSG00000163312.10	e296811	HELQ	0.0290588374781868	0.41052420193920397	1.2547399830015902	0.21035017990772	0.538748201122699	-5.585093175147099	0	Exon
ENSG00000224078.12	e809625	SNHG14	0.11591239207983198	-0.875277262350473	1.2547237526738402	0.210356067262965	0.538756924036113	-5.32347304510755	0	Exon
ENSG00000042088.13	e797556	TDP1	-0.0502310137016813	-1.03384941599448	-1.2547222141130001	0.21035662536352803	0.538756924036113	-5.26690775074	0	Exon
ENSG00000079432.7	e1053853	CIC	-0.0351743155284265	0.40243993458615995	-1.25468558017195	0.21036991434858102	0.538787066504756	-5.58126116321772	0	Exon
ENSG00000181163.13	e365787	NPM1	-0.0179361812753513	4.01020270129347	-1.25467355816127	0.21037427547339801	0.538790606025403	-5.925820928604031	0	Exon
ENSG00000070614.14	e360141	NDST1	-0.0263631938099039	1.9911691707016599	-1.25467339074054	0.210374336207687	0.538790606025403	-5.791641007633599	0	Exon
ENSG00000214706.10	e224426	IFRD2	-0.0470910237832071	-1.03719921001924	-1.25464172364453	0.210385824133492	0.538816134930214	-5.254977776687321	0	Exon
ENSG00000146414.15	e416963	SHPRH	-0.0411915161832994	-1.04843113705118	-1.2546309638094	0.210389727600753	0.538822239157831	-5.25372131295737	0	Exon
ENSG00000008086.11	e1146169	CDKL5	0.0260081466570063	2.06175654738225	1.25462475501444	0.21039198005956303	0.5388241149841371	-5.7944438219510195	0	Exon
ENSG00000240038.6	e52789	AMY2B	-0.0424576314935426	2.22162325330622	-1.25462015091246	0.210393650370854	0.5388244998859381	-5.80789631270721	0	Exon
ENSG00000105993.14	e480709	DNAJB6	0.0268192196600285	2.10360857861291	1.25460935102273	0.21039756847515803	0.538827792034898	-5.79857620379485	0	Exon
ENSG00000125375.14	e780705	ATP5S	-0.0239987354975337	3.2759585859229703	-1.25460822797772	0.210397975908979	0.538827792034898	-5.88365712966651	0	Exon
ENSG00000051108.14	e889090	HERPUD1	-0.039452327667085	0.8306573760573108	-1.25459352897827	0.21040330866841897	0.538829128429215	-5.65327801258437	0	Exon
ENSG00000197497.10	e1070094	ZNF665	0.0880819687947712	-2.63437462005784	1.25458933436815	0.21040483048026104	0.538829128429215	-4.87359621067515	0	Exon
ENSG00000145428.14	e312240	RNF175	0.084999505462105	-2.91805752435533	1.25458872174092	0.210405052743154	0.538829128429215	-4.84370388531895	0	Exon
ENSG00000197558.11	e476949	SSPO	-0.11435501420554198	-3.44460511585818	-1.25458860319155	0.210405095753218	0.538829128429215	-4.74078170131489	0	Exon
ENSG00000061987.14	e717523	MON2	0.0789054061944228	-2.92494487754969	1.2545716063662	0.21041126231849105	0.538829128429215	-4.81442140074409	0	Exon
ENSG00000125952.18	e787828	MAX	-0.0258366224846858	1.42076331256937	-1.25456985681438	0.210411897075392	0.538829128429215	-5.73435092182386	0	Exon
ENSG00000149972.10	e662319	CNTN5	0.109001106915093	-3.43690166684309	1.25456772484093	0.21041267058100196	0.538829128429215	-4.759672013532589	0	Exon
ENSG00000166435.15	e655371	XRRA1	0.0840107760232601	-0.38283868507266605	1.2545672044623501	0.210412859380924	0.538829128429215	-5.422314800096969	0	Exon
ENSG00000175224.16	e629663	ATG13	-0.0289934717822442	0.609969206776364	-1.2545654629881	0.210413491210674	0.538829128429215	-5.61707365041286	0	Exon
ENSG00000127452.8	e1020218	FBXL12	-0.04815101795222499	-0.8373933215636291	-1.25456489282938	0.21041369807205104	0.538829128429215	-5.3060796693636	0	Exon
ENSG00000144136.10	e149011	SLC20A1	-0.0269797807822473	1.67387174462715	-1.25455524783454	0.210417197430411	0.5388328344497589	-5.75975400329795	0	Exon
ENSG00000165046.12	e494081	LETM2	0.0382151219485633	-0.32234374378464004	1.25454688959489	0.210420229967607	0.5388328344497589	-5.4352746486563	0	Exon
ENSG00000137411.16	e381314	VARS2	0.0412856100633322	0.24383060609685298	1.2545462604142	0.210420458248283	0.5388328344497589	-5.5520967606622005	0	Exon
ENSG00000153187.17	e107262	HNRNPU	-0.0213094593174939	2.8194039941884204	-1.25454414586222	0.21042122545584302	0.5388328344497589	-5.85406176082967	0	Exon
ENSG00000130731.15	e854922	C16orf13	-0.0280259128604864	1.13419994365528	-1.2545378461238899	0.21042351115626	0.538833409724782	-5.696943218687821	0	Exon
ENSG00000120137.6	e364568	PANK3	0.0489645182366216	-1.17006817151197	1.2545320643813402	0.21042560893091	0.538833409724782	-5.23641413327094	0	Exon
ENSG00000249853.7	e409153	HS3ST5	0.0311187728168718	0.854221443212354	1.2545309583106499	0.2104260102454	0.538833409724782	-5.657559120724269	0	Exon
ENSG00000106344.8	e468448	RBM28	-0.0410416818112244	-0.7489699814575159	-1.2545261459263601	0.210427756324312	0.538833988518971	-5.32841391186915	0	Exon
ENSG00000118217.5	e79410	ATF6	-0.031259857872534	0.42622167388007	-1.25451778702719	0.210430789211356	0.538837862359412	-5.585070924730839	0	Exon
ENSG00000131473.16	e946175	ACLY	-0.0337296297070005	1.38010431829537	-1.25450341496513	0.210436003948427	0.5388458239349729	-5.7292689555363605	0	Exon
ENSG00000198589.10	e311144	LRBA	0.0348605088656563	-0.12728705349535901	1.25449153732125	0.210440313685464	0.5388458239349729	-5.480854302269161	0	Exon
ENSG00000134909.18	e676411	ARHGAP32	0.0307110844554388	0.756246320366002	1.25448239193001	0.210443632083513	0.5388458239349729	-5.64490648730901	0	Exon
ENSG00000065717.14	e1010906	TLE2	-0.0803495491457197	-2.71320030904343	-1.2544786313933898	0.21044499660231103	0.5388458239349729	-4.85331814805529	0	Exon
ENSG00000133835.14	e346247	HSD17B4	-0.0281084818465451	1.6770845941523502	-1.2544741438418798	0.210446624928437	0.5388458239349729	-5.759153300028321	0	Exon
ENSG00000144040.12	e134275	SFXN5	0.0964789009461309	-3.2304914849511497	1.2544703314743302	0.210448008268535	0.5388458239349729	-4.7847170466440305	0	Exon
ENSG00000175309.14	e369607	PHYKPL	-0.0490584490192361	-1.1444813768147901	-1.2544690382763302	0.210448477514572	0.5388458239349729	-5.229097443492741	0	Exon
ENSG00000133805.15	e618607	AMPD3	-0.0561820743717732	-0.531897393038799	-1.25446898082446	0.210448498361408	0.5388458239349729	-5.381889874071129	0	Exon
ENSG00000116584.17	e73382	ARHGEF2	-0.062878157027509	-2.1329422373898996	-1.2544683496816298	0.21044872737633605	0.5388458239349729	-4.98783745493536	0	Exon
ENSG00000241489.7	e1172478		-0.11040427117650399	-2.77667075012434	-1.2544673248905902	0.21044909922987196	0.5388458239349729	-4.85224531318299	0	Exon
ENSG00000215559.8	e1103941	ANKRD20A11P	-0.18504244191448896	-1.67947217498546	-1.2544579532653501	0.21045249982036698	0.538850638864135	-5.14729771476996	0	Exon
ENSG00000168096.14	e864690	ANKS3	-0.0449133313386797	-0.86106259186755	-1.25445284404198	0.21045435377136604	0.5388514936773561	-5.29928478478654	0	Exon
ENSG00000127603.23	e27333	MACF1	0.10624836503642	-3.4998543387775203	1.25444408400522	0.210457532497138	0.5388518483730429	-4.7290494171425195	0	Exon
ENSG00000127603.23	e27337	MACF1	0.10624836503642	-3.4998543387775203	1.25444408400522	0.210457532497138	0.5388518483730429	-4.7290494171425195	0	Exon
ENSG00000170074.19	e369162	FAM153A	-0.152739496579185	-3.65657329393192	-1.2544378970282901	0.210459777566152	0.538853704563617	-4.72333642107881	0	Exon
ENSG00000253477.5	e511203		0.0870099942516967	-2.68560497522471	1.25441474620634	0.21046817846186802	0.5388669055300089	-4.89543845903491	0	Exon
ENSG00000013364.18	e880087	MVP	-0.0501126772125439	0.47929929110001296	-1.25440937487041	0.210470127629768	0.5388669055300089	-5.59549687274552	0	Exon
ENSG00000127511.9	e1032005	SIN3B	0.048695958660814	-1.20295708962158	1.2544070778668	0.21047096117793201	0.5388669055300089	-5.22529500323194	0	Exon
ENSG00000007174.17	e924719	DNAH9	0.133970162257016	-1.46947679329216	1.2544069322483	0.210471014020783	0.5388669055300089	-5.15960398740031	0	Exon
ENSG00000137500.9	e658571	CCDC90B	-0.0264670086631999	1.4961222397821499	-1.25439484968433	0.21047539864234302	0.538871994258343	-5.737598072565019	0	Exon
ENSG00000241769.7	e1172531	LINC00893	-0.101341193221594	-3.41330660817542	-1.2543930771250602	0.21047604188901503	0.538871994258343	-4.7415320268666505	0	Exon
ENSG00000108010.11	e606906	GLRX3	0.0284055551392809	0.39959909162076707	1.2543806322013797	0.21048055808608399	0.538879664830819	-5.5834944045796595	0	Exon
ENSG00000085433.15	e54018	WDR47	0.0266167923481131	1.42433106018783	1.25437042289982	0.210484263040258	0.538885258335144	-5.72872261430017	0	Exon
ENSG00000138757.14	e293668	G3BP2	-0.101363329212444	-3.5452279311729002	-1.25434016000231	0.210495245720074	0.538909484176516	-4.71665649998604	0	Exon
ENSG00000165795.22	e767692	NDRG2	-0.0306180713620563	4.24807535820681	-1.25433270524511	0.21049795118293602	0.538912518507616	-5.93819588407583	0	Exon
ENSG00000105855.9	e430928	ITGB8	0.0397667720417085	1.4681395364096201	1.25432774247495	0.21049975227375897	0.538913237456944	-5.73995673517059	0	Exon
ENSG00000135486.17	e709206	HNRNPA1	-0.0359984844023224	2.4460372072502996	-1.2543224498368999	0.21050167309272	0.538913860295195	-5.8279176788314295	0	Exon
ENSG00000101955.14	e1149385	SRPX	0.10818805327511	-2.9506547749775	1.2543186942183102	0.210503036100015	0.538913860295195	-4.8651225436503305	0	Exon
ENSG00000185261.14	e340941	KIAA0825	0.0682815099416953	-1.91593459964818	1.25429924784848	0.21051009377331897	0.538927895609912	-5.045671322769969	0	Exon
ENSG00000106399.11	e428555	RPA3	0.0332662811737512	0.599922740822849	1.25429521068257	0.21051155900396898	0.538927895609912	-5.6166383827808	0	Exon
ENSG00000078114.18	e572032	NEBL	0.08146370292565899	-2.9820132125325696	1.2542762798432	0.210518429775596	0.538937716735079	-4.80875581223597	0	Exon
ENSG00000134294.13	e699064	SLC38A2	-0.0504203932222692	1.58824803074916	-1.25427626288459	0.21051843593064	0.538937716735079	-5.74769611390777	0	Exon
ENSG00000157349.16	e899888	DDX19B	-0.057211220666135994	-1.68502957741404	-1.25426817306677	0.210521372104325	0.5389413413139521	-5.096035749017269	0	Exon
ENSG00000064042.17	e286210	LIMCH1	0.0591441941373686	-1.67209008219767	1.25425209477838	0.210527207756351	0.538949466792674	-5.1105858770996395	0	Exon
ENSG00000264706.2	e223394	RN7SL217P	0.12178962806954302	-3.76408576411387	1.25424756819741	0.2105288507106	0.538949466792674	-4.711982150673959	0	Exon
ENSG00000110367.11	e670754	DDX6	0.021295632496739	2.7108042140505697	1.25424686153424	0.21052910719978302	0.538949466792674	-5.847651527878059	0	Exon
ENSG00000130731.15	e854876	C16orf13	-0.0281518281980679	1.12644094300018	-1.2542216281856398	0.21053826599906894	0.538967636823901	-5.69631434886693	0	Exon
ENSG00000136878.12	e557871	USP20	0.0390822684637766	-0.808258816543729	1.25421892883519	0.210539245783469	0.538967636823901	-5.32669726259291	0	Exon
ENSG00000104738.16	e498021	MCM4	-0.033910430433948	0.16302032906701	-1.25419064389164	0.21054951258087098	0.53898527781989	-5.54548487982139	0	Exon
ENSG00000064309.14	e675501	CDON	0.0447365249601075	-0.9512920847157241	1.2541905409093101	0.210549549961804	0.53898527781989	-5.28283973119151	0	Exon
ENSG00000120725.12	e353615	SIL1	-0.0292271061151135	0.404832836195563	-1.25418434115527	0.21055180038175303	0.53898527781989	-5.58585136858971	0	Exon
ENSG00000184500.14	e236093	PROS1	0.0601178398880381	-1.7919987411604898	1.2541831882864498	0.210552218858182	0.53898527781989	-5.07685936659315	0	Exon
ENSG00000143621.16	e68427	ILF2	-0.0201884695400196	2.88469536095967	-1.25415722969832	0.21056164164897603	0.539005506538445	-5.858803883024841	0	Exon
ENSG00000225921.6	e375452	NOL7	0.0233415490350141	1.4398104435878998	1.2541319379101399	0.21057082269053304	0.5390213668285759	-5.73451619687745	0	Exon
ENSG00000106078.17	e441490	COBL	-0.09288246775880199	-3.2875623059221297	-1.25413178389977	0.210570878597932	0.5390213668285759	-4.75228152810155	0	Exon
ENSG00000172262.11	e328284	ZNF131	0.0230041462673386	2.06416764807367	1.2541234115758602	0.210573917856692	0.539025254339406	-5.7960666454873895	0	Exon
ENSG00000186501.14	e19733	TMEM222	-0.0354487367880629	0.0406154325071449	-1.2540733109412	0.21059210568233397	0.539067711797669	-5.5142668445824805	0	Exon
ENSG00000169239.12	e1145655	CA5B	0.0979495255798761	-3.15119264450555	1.25406922481567	0.210593589101864	0.539067711797669	-4.78770115714687	0	Exon
ENSG00000162433.14	e42768	AK4	-0.0345391201402197	1.62799635797545	-1.2540647565370902	0.21059521126623001	0.539067711797669	-5.75614620743706	0	Exon
ENSG00000100346.17	e1135416	CACNA1I	-0.0580275042249934	-1.2948188610791298	-1.2540609671271699	0.210596586981147	0.539067711797669	-5.2000084454700595	0	Exon
ENSG00000008441.16	e1026635	NFIX	0.0420469447054061	-0.19896526159188602	1.25404930742044	0.210600819985234	0.539071680297695	-5.46322782236325	0	Exon
ENSG00000155980.11	e715907	KIF5A	-0.048463904297607004	3.48159025225955	-1.2540466640041399	0.210601779674225	0.539071680297695	-5.89506874797379	0	Exon
ENSG00000163818.16	e216658	LZTFL1	0.0355667102325976	0.10864522006938901	1.25404413039352	0.210602699501382	0.539071680297695	-5.53094347007123	0	Exon
ENSG00000174501.14	e140972	ANKRD36C	-0.0536158018122615	-0.7118791013836371	-1.2540374330436102	0.21060513098785102	0.539074011540387	-5.34661433603102	0	Exon
ENSG00000167615.16	e1071881	LENG8	-0.0317064855390956	1.15818231821696	-1.2540309016907099	0.210607502228405	0.539076188542476	-5.6994152195664505	0	Exon
ENSG00000173638.18	e1115389	SLC19A1	-0.0689562652026841	-2.27531560267971	-1.25401820971463	0.210612110169679	0.539084090586451	-4.9563862549253095	0	Exon
ENSG00000156504.16	e1170123	FAM122B	-0.0383464820188962	-0.538621607527867	-1.25399786139041	0.21061949797296803	0.5390991078173449	-5.38412025284691	0	Exon
ENSG00000279738.1	e1133648		0.0169639415150354	4.63056562723671	1.2539612258706	0.21063279959262302	0.539129261654592	-5.96112769299358	0	Exon
ENSG00000211455.7	e693710	STK38L	0.0418179742483767	-0.24582735990092003	1.25394384914521	0.210639108945105	0.539138530526908	-5.45292383361397	0	Exon
ENSG00000106648.13	e479163	GALNTL5	0.115966361132524	-3.3799400645400697	1.25393775893805	0.21064132028396598	0.539138530526908	-4.7925840468434195	0	Exon
ENSG00000162576.16	e2109	MXRA8	0.0486115301213886	0.0888543131250268	1.2539375208137	0.21064140674666	0.539138530526908	-5.53026393225624	0	Exon
ENSG00000013561.17	e356720	RNF14	0.0328063341758561	0.0117806097899229	1.2539324604775	0.21064324415534696	0.539138530526908	-5.510412581587371	0	Exon
ENSG00000172009.14	e1010709	THOP1	0.0486713455425671	-1.04561795333674	1.25393030892628	0.21064402538738197	0.539138530526908	-5.26108024191386	0	Exon
ENSG00000166012.15	e661186	TAF1D	0.0456012559717601	-0.681382886759011	1.25392007574	0.21064774110414602	0.539144148052731	-5.349224502708919	0	Exon
ENSG00000235529.1	e194731	AGAP1-IT1	0.0530334975414531	-1.55305561183364	1.25391164554423	0.210650802182568	0.5391480899898751	-5.14406367288779	0	Exon
ENSG00000266412.5	e578313	NCOA4	-0.0167076468647025	4.36110911347547	-1.25390113413056	0.210654619014818	0.539153966162711	-5.94650607709114	0	Exon
ENSG00000184990.12	e806230	SIVA1	-0.0435410835389548	0.32483330380138004	-1.2538966531889	0.210656246118814	0.539154008149187	-5.56740076142539	0	Exon
ENSG00000110090.12	e650332	CPT1A	0.0462901911944388	-0.535992878793663	1.25388575064599	0.210660205050503	0.539154008149187	-5.38689905535694	0	Exon
ENSG00000063587.13	e1173892	ZNF275	0.0281350416633403	1.01825239920082	1.25388557214941	0.21066026986663502	0.539154008149187	-5.686477917011679	0	Exon
ENSG00000111581.9	e719499	NUP107	-0.0420702748689456	-0.923617948038794	-1.2538843346801398	0.210660719220027	0.539154008149187	-5.29145907765385	0	Exon
ENSG00000264668.1	e519784		-0.0644843073639368	-1.8212804824577	-1.2538723097356599	0.21066508578862	0.53915708962925	-5.060609017007691	0	Exon
ENSG00000185624.14	e982382	P4HB	-0.0262716961121195	2.12674164413057	-1.2538692635596498	0.210666191944412	0.53915708962925	-5.80404499618551	0	Exon
ENSG00000153132.12	e308980	CLGN	0.0713483904285529	-2.59248545674131	1.25386785238615	0.21066670438430102	0.53915708962925	-4.92555340868074	0	Exon
ENSG00000014914.19	e64613	MTMR11	0.113803629189381	-3.3031554805451604	1.25386120789	0.210669117214502	0.53915708962925	-4.75920274285854	0	Exon
ENSG00000065609.14	e402655	SNAP91	0.0358888606007828	0.290640070965123	1.25386007660038	0.210669528024139	0.53915708962925	-5.5706935835872695	0	Exon
ENSG00000104368.17	e496385	PLAT	-0.0853593155183647	-1.91101051247302	-1.25385482005524	0.210671436861624	0.539158082302565	-5.042542076728231	0	Exon
ENSG00000141562.17	e984696	NARF	-0.0317912333251715	0.8056773476843371	-1.25383281449443	0.210679427995545	0.539173425090237	-5.650005036303099	0	Exon
ENSG00000165591.6	e1157254	FAAH2	0.08775746109992699	-2.99778297207004	1.25382993428591	0.21068047393528397	0.539173425090237	-4.8140551994429	0	Exon
ENSG00000143207.19	e84029	RFWD2	0.0260518580009965	1.1929465107800201	1.25382463112285	0.21068239977411396	0.539174461133646	-5.70026510660216	0	Exon
ENSG00000014123.9	e404807	UFL1	-0.0317421611536775	0.5832589524464411	-1.2538153353938202	0.21068577554048198	0.5391792077627691	-5.61545370272995	0	Exon
ENSG00000259826.1	e437087		0.0486377472053147	-0.9583275372408969	1.2538037248666	0.210689991986564	0.539184549417321	-5.2898613529135305	0	Exon
ENSG00000134294.13	e699059	SLC38A2	-0.0496735889138587	1.24543893171224	-1.25380121112074	0.210690904879441	0.539184549417321	-5.7080810822057	0	Exon
ENSG00000171469.10	e1019986	ZNF561	0.0351837079088497	-0.185585839268626	1.25377552980524	0.210700231480077	0.539200522625129	-5.463886116322461	0	Exon
ENSG00000054654.15	e786312	SYNE2	-0.07626598385526401	-2.43609088872728	-1.25377373000505	0.21070088511896104	0.539200522625129	-4.92525244432877	0	Exon
ENSG00000165660.7	e605656	FAM175B	0.0409504606572303	-0.8431683435852391	1.25376775554883	0.21070305489086602	0.539200522625129	-5.31635332571771	0	Exon
ENSG00000148842.17	e598880	CNNM2	0.0236098190364683	1.6959335880490198	1.25376727099213	0.210703230870356	0.539200522625129	-5.76724068219517	0	Exon
ENSG00000244558.5	e1093164	KCNK15-AS1	-0.0517563688336547	-1.19465083884785	-1.25375462817802	0.21070782247805603	0.539208380204975	-5.23759407769061	0	Exon
ENSG00000141556.20	e985138	TBCD	-0.0278561527642602	0.8586443478777701	-1.2537304740201398	0.210716594968953	0.539226936614371	-5.659333575666139	0	Exon
ENSG00000133026.12	e923302	MYH10	0.0285339163755188	1.125855879428	1.25372049105492	0.21072022073571398	0.53923232230644	-5.69544270701874	0	Exon
ENSG00000240053.8	e382664	LY6G5B	-0.0505783544939826	-0.774163505357912	-1.2537086123213501	0.210724535095804	0.539237137093483	-5.3293870193006905	0	Exon
ENSG00000063176.15	e1061864	SPHK2	-0.049404340332815995	-0.571722097869506	-1.25370459617504	0.210725993776026	0.539237137093483	-5.36882544878839	0	Exon
ENSG00000141027.20	e926643	NCOR1	-0.0242443090786079	1.00660165444749	-1.2537027459066001	0.210726665803309	0.539237137093483	-5.6832178508489	0	Exon
ENSG00000196535.15	e935400	MYO18A	0.0671917217593953	-2.1484361322485803	1.25369636586796	0.210728983079018	0.5392380041217171	-4.99054196955629	0	Exon
ENSG00000137824.15	e816721	RMDN3	-0.0282371674761326	0.5172426732785421	-1.2536880513929198	0.21073200298365302	0.5392380041217171	-5.60413638404343	0	Exon
ENSG00000160360.11	e562316	GPSM1	-0.0583369877392096	-1.54569359348533	-1.2536875964699699	0.21073216821735502	0.5392380041217171	-5.12742039182868	0	Exon
ENSG00000119139.17	e537020	TJP2	-0.0526590365202943	1.7248802300552402	-1.25368506033579	0.21073308937469798	0.5392380041217171	-5.76194390781441	0	Exon
ENSG00000139624.12	e703879	CERS5	0.035137350819532	0.635297825064275	1.2536743971686002	0.210736962409488	0.5392440221443789	-5.627836877054301	0	Exon
ENSG00000070814.17	e359794	TCOF1	-0.0493394979213217	-1.37551476127581	-1.25365826875235	0.21074282060936603	0.5392462562427021	-5.17276612001669	0	Exon
ENSG00000138074.14	e116654	SLC5A6	-0.0721611037517943	-1.16908136976133	-1.2536533478987901	0.210744607996486	0.5392462562427021	-5.23488536429121	0	Exon
ENSG00000034693.14	e416379	PEX3	-0.0393643516741709	-0.857899850444815	-1.2536492523701102	0.21074609561168303	0.5392462562427021	-5.311692701359441	0	Exon
ENSG00000089177.18	e1082156	KIF16B	-0.0434099083389097	-1.15417218808326	-1.25364861135013	0.210746328449483	0.5392462562427021	-5.2302832079468295	0	Exon
ENSG00000186187.11	e903092	ZNRF1	-0.0524268466547452	-1.6011415863346699	-1.2536475508469098	0.21074671365666697	0.5392462562427021	-5.12971932559677	0	Exon
ENSG00000146414.15	e416951	SHPRH	-0.0476526660510065	-1.68984650502525	-1.25364686505105	0.21074696275895302	0.5392462562427021	-5.09722205314391	0	Exon
ENSG00000231113.2	e392452		0.0647133372622888	-2.17382767121743	1.25363401936221	0.21075162875036502	0.5392543028552991	-4.976198034039429	0	Exon
ENSG00000147119.3	e1151139	CHST7	0.0516017500453531	-0.5243206785670611	1.25361942314853	0.210756930683042	0.539261188743766	-5.38955084321305	0	Exon
ENSG00000246695.7	e693194	RASSF8-AS1	0.0902383724360455	-3.2367082727133196	1.25361794614663	0.21075746719501398	0.539261188743766	-4.76495551673643	0	Exon
ENSG00000104529.17	e520613	EEF1D	0.0471076118501819	-0.8686788992507891	1.2536140466889498	0.21075888365411102	0.539261188743766	-5.30478350250465	0	Exon
ENSG00000137478.14	e653954	FCHSD2	-0.0333935948003609	0.934383327263129	-1.25359572150132	0.21076554028226	0.539274328350251	-5.6681890252522695	0	Exon
ENSG00000100934.14	e778740	SEC23A	0.0303468283643985	0.595385772035154	1.25358557841992	0.21076922482429603	0.5392798633068	-5.61802563892264	0	Exon
ENSG00000163888.3	e265647	CAMK2N2	0.0802264146853154	-2.52461051596873	1.25357578541238	0.21077278224405396	0.539280783841304	-4.9164011680981705	0	Exon
ENSG00000150471.16	e290322	ADGRL3	0.0245024689355987	1.98224720624905	1.2535687823861599	0.21077532619856498	0.539280783841304	-5.7900602079437995	0	Exon
ENSG00000162631.18	e53141	NTNG1	0.0817570505209169	-2.88350440396919	1.25356819978254	0.210775537839086	0.539280783841304	-4.8350723866112	0	Exon
ENSG00000064545.14	e1036445	TMEM161A	-0.0427075264866719	-0.5941539117107271	-1.2535650941570602	0.21077666601217396	0.539280783841304	-5.37171532900767	0	Exon
ENSG00000053524.11	e264282	MCF2L2	-0.0444022351365577	-0.17186671820768698	-1.25356364859405	0.210777191139858	0.539280783841304	-5.46971529848708	0	Exon
ENSG00000130856.15	e1004753	ZNF236	0.0426903663520409	-0.982092374833197	1.25355320153522	0.21078098625680103	0.539286601419276	-5.27600514372297	0	Exon
ENSG00000005156.11	e938723	LIG3	-0.0361713684319723	-0.361151504689108	-1.2535480388008102	0.210782861748512	0.539287507556161	-5.4275581160230395	0	Exon
ENSG00000152137.6	e738767	HSPB8	0.051364824140999	1.07747843406367	1.2535354806272	0.21078742386808605	0.539295287362082	-5.69266611046795	0	Exon
ENSG00000266074.8	e981579	BAHCC1	-0.0664851743345085	-1.73356906767988	-1.2535189082573501	0.21079344437023897	0.539306798270596	-5.08901544196111	0	Exon
ENSG00000078687.17	e977758	TNRC6C	-0.034164653181078995	-0.0725996432619433	-1.25350955307521	0.210796843027678	0.539311359398087	-5.48766038133093	0	Exon
ENSG00000205250.8	e894828	E2F4	-0.0283897363398241	0.599063575296309	-1.25350562542692	0.21079826992048004	0.539311359398087	-5.61887126736799	0	Exon
ENSG00000101353.14	e1090414	MROH8	-0.0778800634847067	-2.72675594839244	-1.2534890138765802	0.210804304881993	0.539321443256642	-4.85301956165106	0	Exon
ENSG00000224877.3	e981429	C17orf89	-0.0646941869476142	-1.47853071752258	-1.2534863400836	0.210805276280334	0.539321443256642	-5.15783362954814	0	Exon
ENSG00000111331.12	e736744	OAS3	-0.10161528376034598	-2.4161676817188797	-1.25348221313514	0.210806775621527	0.539321443256642	-4.93047655487908	0	Exon
ENSG00000182667.14	e677275	NTM	-0.0297213496934053	2.06885577649649	-1.25345660808895	0.210816078237047	0.539341350273235	-5.799435410257339	0	Exon
ENSG00000151623.14	e310847	NR3C2	0.0413565396885812	-0.9112496442475079	1.2534523426560902	0.210817627948121	0.539341422501206	-5.301078568286231	0	Exon
ENSG00000197321.14	e574660	SVIL	0.0986000227539524	-3.49784525879654	1.25344155661669	0.21082154675371498	0.5393451214791479	-4.7366075150845095	0	Exon
ENSG00000134222.16	e54314	PSRC1	-0.0776132410430077	-1.88039788099393	-1.2534399876944	0.210822116782135	0.5393451214791479	-5.06195095617596	0	Exon
ENSG00000182220.14	e1149927	ATP6AP2	0.0316491742386662	0.940102639629884	1.25342886325442	0.21082615859946302	0.539351569174755	-5.67062916595693	0	Exon
ENSG00000113356.11	e340459	POLR3G	-0.0700373032929714	-2.5391737804590697	-1.2534002266330702	0.21083656333646397	0.5393721356940779	-4.891066526980441	0	Exon
ENSG00000103168.16	e905785	TAF1C	-0.0346749277607737	0.965006256038666	-1.2533983617225901	0.210837240939915	0.5393721356940779	-5.67706893612574	0	Exon
ENSG00000151883.17	e328776	PARP8	-0.0402363815774179	-0.36949150138280495	-1.253384068396	0.21084243438241396	0.5393815291667561	-5.41844482625767	0	Exon
ENSG00000156076.9	e718323	WIF1	-0.0943118125188161	2.20241503361872	-1.25336847253036	0.21084810120502598	0.5393887821604479	-5.80400905163887	0	Exon
ENSG00000101639.18	e990350	CEP192	-0.0535635347605004	-1.1963739755481102	-1.25336789025805	0.21084831277823102	0.5393887821604479	-5.22478563958419	0	Exon
ENSG00000135677.10	e718168	GNS	0.034271402028203	-0.14518668204615304	1.25336214991102	0.210850398586553	0.539390225466943	-5.480770128065901	0	Exon
ENSG00000185621.11	e273906	LMLN	0.0617893201997812	-2.09796282756506	1.2533544267632801	0.210853204887541	0.5393935118788189	-5.0030400451611605	0	Exon
ENSG00000273768.1	e62150		0.114950359868547	0.15317123440756197	1.25334734534536	0.21085577803192102	0.539393653897962	-5.54150175748093	0	Exon
ENSG00000196422.10	e561420	PPP1R26	-0.0259275589016546	2.9839984764592002	-1.25333501934374	0.21086025693252303	0.539393653897962	-5.86720473621359	0	Exon
ENSG00000153208.16	e148483	MERTK	-0.0546413513557218	-0.9802142544066791	-1.2533306915450901	0.210861829541591	0.539393653897962	-5.27320749110559	0	Exon
ENSG00000025293.16	e1089481	PHF20	0.0228745033226634	1.19264521351502	1.25332317011268	0.21086456265408102	0.539393653897962	-5.7047234702645495	0	Exon
ENSG00000259112.2	e657545	NDUFC2-KCTD14	0.0217601524398107	3.1889087006659596	1.25332136112148	0.210865220002978	0.539393653897962	-5.8805347282364	0	Exon
ENSG00000173113.6	e641169	TRMT112	-0.0295366436126558	0.82629075719384	-1.25332087166301	0.21086539786202102	0.539393653897962	-5.6492865510632	0	Exon
ENSG00000003056.7	e686976	M6PR	-0.0262958238518127	1.37301727079218	-1.25331691917707	0.210866834117341	0.539393653897962	-5.729187590756379	0	Exon
ENSG00000176974.18	e929367	SHMT1	-0.0544529946830159	-1.08621912580958	-1.2533167167063601	0.21086690769139002	0.539393653897962	-5.25266640409754	0	Exon
ENSG00000280274.1	e904169		0.0940174692768929	-3.2386408887099396	1.2533165864076299	0.210866955039507	0.539393653897962	-4.77972614368371	0	Exon
ENSG00000141452.9	e992102	C18orf8	-0.0536387933275467	-1.74079129302697	-1.2533020506282	0.21087223711794	0.5394014241208279	-5.08489381448449	0	Exon
ENSG00000060138.12	e688438	YBX3	0.076207189058034	-0.239796493923715	1.25329644622802	0.21087427369633605	0.5394014241208279	-5.460491088659941	0	Exon
ENSG00000147439.11	e489021	BIN3	-0.0437604101301324	-0.878136039663582	-1.25329566490212	0.21087455762285198	0.5394014241208279	-5.30026101807788	0	Exon
ENSG00000169919.16	e443240	GUSB	-0.0428952906129619	-0.9695334010892859	-1.25328459503513	0.21087858033866397	0.539407247164145	-5.27565286760736	0	Exon
ENSG00000187097.12	e792525	ENTPD5	-0.0324187986491553	1.64263704318073	-1.2532810257007099	0.21087987742286102	0.539407247164145	-5.7584250449238805	0	Exon
ENSG00000164733.20	e484251	CTSB	0.0363419852040177	2.53217547059841	1.25326799762587	0.210884611830875	0.539415464944999	-5.83624022814154	0	Exon
ENSG00000104866.10	e1056944	PPP1R37	-0.0364351097249472	-0.283242844929829	-1.25325746280839	0.21088844024453	0.539416433322442	-5.442625966347049	0	Exon
ENSG00000125753.13	e1057578	VASP	-0.068443469660968	-1.93814939793241	-1.2532560226018001	0.21088896362786397	0.539416433322442	-5.03604335257349	0	Exon
ENSG00000100058.12	e1124734	CRYBB2P1	0.16092637475960198	-4.084337524712669	1.2532543939647098	0.21088955548958105	0.539416433322442	-4.6788655348471	0	Exon
ENSG00000172995.16	e211198	ARPP21	0.0327474186246623	1.1489263729810801	1.25323567774076	0.210896357224309	0.5394299386006149	-5.69850861836536	0	Exon
ENSG00000064999.13	e388527	ANKS1A	-0.040835589900740994	-0.5072048166141799	-1.25321947729067	0.21090224482063397	0.539441105520867	-5.39524174832578	0	Exon
ENSG00000104064.16	e825318	GABPB1	0.043052170266030004	-0.8068317962440291	1.2532099700748702	0.21090570000544898	0.539445439759763	-5.3190158002467	0	Exon
ENSG00000009790.14	e96042	TRAF3IP3	-0.09813681652983	-3.1313244388385497	-1.2532057077711298	0.21090724905769798	0.539445439759763	-4.79522337328791	0	Exon
ENSG00000075043.18	e1101512	KCNQ2	-0.103704142316187	-3.45128367603993	-1.2532022528995401	0.210908504670337	0.539445439759763	-4.7394013327546505	0	Exon
ENSG00000122299.11	e867786	ZC3H7A	-0.0394374994124444	-0.5305074927627	-1.25319416945594	0.21091144247771199	0.5394464517098649	-5.38457334703915	0	Exon
ENSG00000269343.6	e1076102	ZNF587B	0.031338912113847005	0.8164291980101172	1.2531927898840902	0.21091194386555298	0.5394464517098649	-5.656636722617849	0	Exon
ENSG00000124608.4	e394720	AARS2	-0.0452639171249101	-1.13221575864295	-1.2531710817716002	0.210919833516907	0.539458401029458	-5.235724332162509	0	Exon
ENSG00000273734.1	e1010355		-0.0456103584477539	-1.00346222220036	-1.25316581007166	0.210921749509216	0.539458401029458	-5.26859356673448	0	Exon
ENSG00000158623.14	e470587	COPG2	-0.0355755344828344	-0.637087851324807	-1.25316542982998	0.210921887708039	0.539458401029458	-5.36789955709348	0	Exon
ENSG00000162980.16	e159293	ARL5A	0.0257143341558893	1.5494007223046398	1.25316318655532	0.21092270302744198	0.539458401029458	-5.745555459749941	0	Exon
ENSG00000154529.14	e535471	CNTNAP3B	0.138468915819973	-2.42241145453106	1.25315019042234	0.21092742652412697	0.5394665896451339	-4.94148951715743	0	Exon
ENSG00000214765.8	e439989	SEPT7P2	-0.0380310336226846	-0.13103596360825698	-1.2531418643240702	0.210930452718325	0.539469806830459	-5.47283466097365	0	Exon
ENSG00000139292.12	e721150	LGR5	-0.0965765422572931	-2.37316359643342	-1.2531383435669	0.21093173237820498	0.539469806830459	-4.96255212483956	0	Exon
ENSG00000162004.16	e855825	CCDC78	-0.0816350150247285	-1.27507693582144	-1.2531307087823402	0.210934507348244	0.539469806830459	-5.2053006797000005	0	Exon
ENSG00000105223.19	e1050582	PLD3	0.0322468409618228	1.5748271627586699	1.25312998124404	0.21093477178367398	0.539469806830459	-5.750003649834159	0	Exon
ENSG00000235703.5	e1172781	LINC00894	0.0991703767591721	-3.4389745059000294	1.25312394775425	0.210936964761311	0.5394715232631591	-4.7436022549314405	0	Exon
ENSG00000133943.20	e798371	C14orf159	-0.0255776899423936	1.34337016450097	-1.25311804961473	0.21093910855952103	0.539472321332289	-5.72647500375787	0	Exon
ENSG00000198947.15	e1149007	DMD	-0.0781038718986953	-1.32440269680775	-1.2531147152528401	0.210940320507852	0.539472321332289	-5.20534541014977	0	Exon
ENSG00000047648.21	e1144498	ARHGAP6	0.0825995299594093	-2.36725117980918	1.25310086477614	0.21094535482720497	0.539481235178479	-4.94210158313468	0	Exon
ENSG00000148600.14	e590452	CDHR1	0.05626819435893499	-0.540281690978726	1.25309675217196	0.21094684967795202	0.539481235178479	-5.4123137877701	0	Exon
ENSG00000174233.11	e701194	ADCY6	-0.0584941341256528	-1.96234606478274	-1.25308643386036	0.21095060021518	0.539486934783518	-5.022748483716651	0	Exon
ENSG00000130921.7	e743394	C12orf65	0.0336543831817288	-0.0877385670095807	1.25307184559384	0.210955902893693	0.539496603737561	-5.49132202305172	0	Exon
ENSG00000104973.15	e1065228	MED25	-0.0732874495456648	-2.70102900904989	-1.2530540639343601	0.21096236646720604	0.539508117364669	-4.85482140925187	0	Exon
ENSG00000064225.12	e236893	ST3GAL6	0.0934145880868231	-2.81634420749925	1.25305099624026	0.210963481578256	0.539508117364669	-4.836311914394329	0	Exon
ENSG00000010626.14	e684628	LRRC23	0.0631058729406606	-0.317686230270578	1.2530468992658201	0.210964970840808	0.539508117364669	-5.4409397869967195	0	Exon
ENSG00000176783.14	e370161	RUFY1	-0.0286458789090295	0.6320506311825911	-1.2530396191721598	0.210967617195617	0.539508278155005	-5.62711930964437	0	Exon
ENSG00000108651.9	e937456	UTP6	-0.0439707475399029	-1.04359515119488	-1.2530383525728002	0.210968077614038	0.539508278155005	-5.25933676574936	0	Exon
ENSG00000026103.20	e591573	FAS	0.0883383577771436	0.8648745890443109	1.25302603516066	0.210972555124313	0.539515836350561	-5.663747907304491	0	Exon
ENSG00000131626.16	e650967	PPFIA1	0.0327873512485185	0.562775940265608	1.2530218129951798	0.210974089942237	0.5395158692038879	-5.616694625215651	0	Exon
ENSG00000159579.13	e889910	RSPRY1	0.0479639313073669	-1.55678397933278	1.25301400505576	0.21097692826196104	0.539519235427364	-5.13374288512377	0	Exon
ENSG00000001630.15	e452504	CYP51A1	-0.0335658456763524	1.81055314859708	-1.25299114440484	0.21098523865958502	0.539533334525269	-5.7712826602360305	0	Exon
ENSG00000100139.13	e1133663	MICALL1	-0.0513602259733742	-1.02417240941374	-1.25298611421698	0.21098706728602104	0.539533334525269	-5.26708915277068	0	Exon
ENSG00000164659.14	e450378	KIAA1324L	-0.0999718332307122	-3.22464163924598	-1.25298479138464	0.210987548177762	0.539533334525269	-4.77886685241041	0	Exon
ENSG00000008086.11	e1146163	CDKL5	0.0259393524924086	2.3929224033991603	1.25297470803591	0.210991213822744	0.539533334525269	-5.82152439111618	0	Exon
ENSG00000182329.11	e179513	KIAA2012	0.16534086934459902	-3.7078818500022996	1.25297322602984	0.210991752586955	0.539533334525269	-4.704584275710969	0	Exon
ENSG00000161298.16	e1044867	ZNF382	0.0477817922335139	-1.2078503596882	1.2529716290214798	0.21099233315988394	0.539533334525269	-5.2226611579082105	0	Exon
ENSG00000182698.11	e188226	RESP18	0.213671384182925	-2.02819139662407	1.25296953119304	0.210993095801612	0.539533334525269	-5.1458714476729	0	Exon
ENSG00000171827.10	e1045624	ZNF570	-0.0438900124513325	-1.01301325013504	-1.25296493398378	0.21099476707188	0.5395337161718811	-5.26965900241823	0	Exon
ENSG00000141664.9	e1002848	ZCCHC2	0.0447684889438509	-0.6114337095260861	1.25293472088206	0.21100575098741603	0.539557910962166	-5.36579147804532	0	Exon
ENSG00000130590.13	e1102435	SAMD10	-0.062670423721103	-1.7682444564722197	-1.25292543061998	0.211009128527943	0.5395626554586149	-5.08561087191617	0	Exon
ENSG00000158796.16	e78171	DEDD	-0.0224729088695702	1.37215761301738	-1.2529131188722902	0.211013604611428	0.539570208904805	-5.729713833753389	0	Exon
ENSG00000057935.13	e123118	MTA3	0.0231617234483063	1.4243400153774801	1.2529006832471101	0.21101812580205198	0.539574657022423	-5.73460165329328	0	Exon
ENSG00000087460.23	e1099106	GNAS	-0.0231388841095904	3.06039299194926	-1.25289996085564	0.21101838844235898	0.539574657022423	-5.87249834381486	0	Exon
ENSG00000115661.13	e187907	STK16	-0.0249971504024638	1.05920901838301	-1.2528832255126001	0.21102447298767898	0.539586323030695	-5.68582948993292	0	Exon
ENSG00000015133.18	e798436	CCDC88C	0.0400426468071732	0.753417388203532	1.25287210225581	0.21102851719156698	0.539588122974268	-5.64958268205315	0	Exon
ENSG00000055332.16	e120994	EIF2AK2	0.0258915815414515	3.31637584330751	1.2528700483431299	0.21102926396117602	0.539588122974268	-5.88968773875146	0	Exon
ENSG00000117640.17	e18041	MTFR1L	0.0817479875854631	-2.99674121501296	1.25286872957764	0.21102974344410502	0.539588122974268	-4.81524450893765	0	Exon
ENSG00000133958.13	e799903	UNC79	-0.0395514272295929	-0.48414346989082596	-1.25286099259396	0.211032556508767	0.539591303807614	-5.401771521471259	0	Exon
ENSG00000152127.8	e154435	MGAT5	0.0266885397472913	0.689139408173715	1.2528537824155501	0.21103517805853303	0.539591303807614	-5.63317850997148	0	Exon
ENSG00000154370.14	e102718	TRIM11	-0.064895608397062	-2.01014757086306	-1.25284925160893	0.21103682542723604	0.539591303807614	-5.01794073712252	0	Exon
ENSG00000146966.12	e473783	DENND2A	-0.0417864487865409	-0.4331449832298	-1.2528485619466498	0.2110370761843	0.539591303807614	-5.40137040003878	0	Exon
ENSG00000198947.15	e1148958	DMD	-0.0771430718572361	-1.1897044956238998	-1.25284182139472	0.211039527019898	0.539593678219072	-5.23814130768228	0	Exon
ENSG00000105393.15	e1032711	BABAM1	-0.0243130330727638	1.7548979229263202	-1.2528317158956899	0.21104320137445998	0.5395941154839771	-5.768697835590429	0	Exon
ENSG00000151445.15	e795113	VIPAS39	0.0440681702593147	-0.89960201716663	1.25282487582411	0.211045688447543	0.5395941154839771	-5.30393520613138	0	Exon
ENSG00000166105.15	e677935	GLB1L3	-0.0569731434764796	-1.1881442575219199	-1.2528200073008	0.21104745867198899	0.5395941154839771	-5.24990071985593	0	Exon
ENSG00000196696.12	e899442		0.0830623562330077	-2.5183533013448502	1.2528182260092	0.21104810636305604	0.5395941154839771	-4.9023767088395305	0	Exon
ENSG00000119699.7	e794378	TGFB3	-0.066957187621078	-0.661603004760758	-1.2528146766355501	0.211049396946399	0.5395941154839771	-5.3463084950259105	0	Exon
ENSG00000100393.11	e1136412	EP300	-0.0617688626761291	-2.17163037136351	-1.2528132589142098	0.21104991244389804	0.5395941154839771	-4.97737180499333	0	Exon
ENSG00000137691.12	e662724	C11orf70	0.16454232020709197	-2.94085755119119	1.25281204625496	0.21105035337951703	0.5395941154839771	-4.84776804559555	0	Exon
ENSG00000186470.13	e377816	BTN3A2	0.10247227163937599	-3.1234609271763802	1.25279780826618	0.211055530511563	0.539595303662244	-4.8007856386892405	0	Exon
ENSG00000186470.13	e377819	BTN3A2	0.10247227163937599	-3.1234609271763802	1.25279780826618	0.211055530511563	0.539595303662244	-4.8007856386892405	0	Exon
ENSG00000251192.7	e1151098	ZNF674	0.0886236349275991	-2.99522801764261	1.25279651338098	0.21105600135452396	0.539595303662244	-4.80712311140384	0	Exon
ENSG00000250012.1	e245885		-0.0664460914890856	-1.7542408169077701	-1.25279402303706	0.21105690688937803	0.539595303662244	-5.0827187400441	0	Exon
ENSG00000106683.14	e445977	LIMK1	0.0365776023796272	-0.32706543266082	1.25278452188145	0.21106036171022502	0.5396002446438549	-5.43903647160743	0	Exon
ENSG00000189091.12	e900515	SF3B3	-0.0281465958996	0.851830510427769	-1.2527770906673898	0.21106306388522403	0.539603261341846	-5.65868543964885	0	Exon
ENSG00000236854.1	e120079		-0.12035825992814399	-3.6711602626418705	-1.25276462053665	0.211067598392595	0.539610682409531	-4.71171830993508	0	Exon
ENSG00000183963.18	e1129068	SMTN	-0.10112475023764302	-3.4210594537404195	-1.25275490692216	0.21107113059835697	0.539610682409531	-4.7410880459762	0	Exon
ENSG00000118762.7	e298377	PKD2	-0.036565592924695994	-0.30630221178423805	-1.25275231689969	0.21107207242724102	0.539610682409531	-5.437638968137269	0	Exon
ENSG00000135540.11	e415528	NHSL1	0.043935577347142	-0.5143475070538149	1.25275220265207	0.21107211397201103	0.539610682409531	-5.39033079103984	0	Exon
ENSG00000154529.14	e535347	CNTNAP3B	0.13839072052601098	-2.42275769615093	1.2527415558475201	0.21107598558031102	0.539610682409531	-4.94187461046809	0	Exon
ENSG00000136147.17	e756316	PHF11	0.0432202842791255	-0.5316126450833301	1.2527369563253798	0.211077658168345	0.539610682409531	-5.38716687333631	0	Exon
ENSG00000230303.5	e540631		-0.0965026572780431	-3.09023127198901	-1.25273328951979	0.211078991586617	0.539610682409531	-4.78927184800847	0	Exon
ENSG00000060138.12	e688447	YBX3	0.0794443542696953	-0.739808587326097	1.25273081375377	0.21107989189187	0.539610682409531	-5.34965187039472	0	Exon
ENSG00000156931.15	e267054	VPS8	0.0333604670049655	0.121256027594967	1.2527305628093	0.211079983147267	0.539610682409531	-5.5309467485666906	0	Exon
ENSG00000101608.12	e986825	MYL12A	-0.0329506689385261	1.82715112328678	-1.2527272468749098	0.211081188982094	0.539610682409531	-5.77780662299858	0	Exon
ENSG00000010318.20	e227195	PHF7	-0.0459493290056696	-1.0386925646559	-1.2527155953278	0.21108542609030898	0.539617322911535	-5.2578923159598	0	Exon
ENSG00000127022.14	e370667	CANX	-0.0706586226005046	-2.2658055550101497	-1.2527117318035499	0.2110868310822	0.539617322911535	-4.95273064673858	0	Exon
ENSG00000112182.14	e404563	BACH2	-0.0789921042435322	-2.67079633812565	-1.25268974826761	0.21109482564544801	0.539633868440641	-4.8578882711475995	0	Exon
ENSG00000123066.7	e737858	MED13L	0.0368362815645882	-0.335871340476465	1.2526762228081598	0.211099744442073	0.53964071749688	-5.4350304398898395	0	Exon
ENSG00000272333.5	e1043132	KMT2B	0.0485467670866206	-1.38263689431751	1.2526740090773	0.21110054951631896	0.53964071749688	-5.17582364878258	0	Exon
ENSG00000106351.12	e458092	AGFG2	0.0388047851528785	0.31422501149659804	1.25266036004804	0.211105513349611	0.53964813861725	-5.570757527371041	0	Exon
ENSG00000187498.14	e763696	COL4A1	0.10133137486444099	-2.20815036772173	1.25265765464424	0.211106497251876	0.53964813861725	-4.99098367282829	0	Exon
ENSG00000147852.15	e525470	VLDLR	-0.0700807852426245	-2.30752267409309	-1.25265283526514	0.211108249973716	0.5396487275239791	-4.96044916325007	0	Exon
ENSG00000145555.14	e323153	MYO10	-0.0551015890615334	-0.0184256321078626	-1.25264391997036	0.211111492334566	0.539653124307503	-5.5015651435852995	0	Exon
ENSG00000116497.17	e24179	S100PBP	-0.0544507413051365	-1.57202002137305	-1.25263318606412	0.211115396145471	0.539658858297171	-5.13234026913455	0	Exon
ENSG00000156931.15	e267030	VPS8	0.0421676194611903	-0.7878444039689789	1.25262938047553	0.211116780211345	0.539658858297171	-5.3343127998570905	0	Exon
ENSG00000126016.14	e1166471	AMOT	-0.0339344604480122	1.23038847429107	-1.25261425518647	0.211122281238001	0.53966562939914	-5.71200766259232	0	Exon
ENSG00000129159.6	e621905	KCNC1	0.0663046451974121	-2.01916613963782	1.25261372551132	0.211122473881304	0.53966562939914	-5.04160344467062	0	Exon
ENSG00000140526.17	e848102	ABHD2	0.0340825804587602	0.185687426927023	1.25260570233126	0.21112539193433102	0.539665943944721	-5.54951181415225	0	Exon
ENSG00000135913.10	e185835	USP37	0.0344621246382628	-0.12864419291594	1.25260501554104	0.211125641723215	0.539665943944721	-5.48185812759917	0	Exon
ENSG00000160445.10	e556761	ZER1	-0.0230165807184637	3.83537022798024	-1.2525793042942799	0.211134993180883	0.539685955954494	-5.919541476457519	0	Exon
ENSG00000128578.9	e469720	STRIP2	0.0375998375248056	1.7983688061302099	1.25257340422869	0.21113713914077104	0.539687549705918	-5.76987336990697	0	Exon
ENSG00000142798.17	e15663	HSPG2	0.0903879110098402	-3.1835146677569504	1.25256241318713	0.21114113682234698	0.539693876585231	-4.78641552720591	0	Exon
ENSG00000264538.6	e936618	SUZ12P1	0.0322871528003547	0.32431129880429604	1.25255722016225	0.21114302565789003	0.5396948130306111	-5.56858420922091	0	Exon
ENSG00000169085.11	e501405	C8orf46	-0.0327178261153297	0.41974775485837695	-1.2525462295893601	0.21114702324991	0.539701139537399	-5.58975434099562	0	Exon
ENSG00000276291.5	e535034	FRG1HP	-0.0343277884452296	1.35283761989876	-1.2525341833276498	0.21115140488987502	0.5397027065652221	-5.725860070037941	0	Exon
ENSG00000137691.12	e662731	C11orf70	0.164527532996144	-2.94290684947446	1.25253262179194	0.21115197287898899	0.5397027065652221	-4.8476815861209905	0	Exon
ENSG00000172037.13	e221632	LAMB2	0.0358835969611405	0.731225036036395	1.25252771162778	0.211153758897105	0.5397027065652221	-5.6471990680341	0	Exon
ENSG00000250166.2	e692246		-0.113070515319225	-2.9096958040277703	-1.25252768326375	0.211153769214244	0.5397027065652221	-4.8220412798840595	0	Exon
ENSG00000165521.15	e797061	EML5	0.0629971581275915	-2.09888048429663	1.25252361555317	0.21115524880751102	0.5397027065652221	-5.0109212706541	0	Exon
ENSG00000103657.13	e831685	HERC1	0.0292611169274924	0.70291614651858	1.25251556724299	0.21115817633039002	0.53970295099234	-5.64040021071053	0	Exon
ENSG00000080503.21	e524885	SMARCA2	-0.0281955665722778	1.4601534774145402	-1.25251498138029	0.21115838943546203	0.53970295099234	-5.74056013209507	0	Exon
ENSG00000055955.15	e228546	ITIH4	-0.0684135208120226	-1.7459866261141002	-1.2524874263667098	0.21116841263112998	0.5397246778968371	-5.07773270563934	0	Exon
ENSG00000103657.13	e831659	HERC1	0.0230544947253913	1.45357542067043	1.25246406364366	0.21117691114264897	0.539741626014484	-5.7383918485128	0	Exon
ENSG00000101986.11	e1174545	ABCD1	-0.09229397346234301	-3.3586087496028703	-1.2524608261822199	0.21117808883331798	0.539741626014484	-4.74763491820478	0	Exon
ENSG00000153827.13	e190641	TRIP12	0.0190489732940784	2.0941430270726	1.2524558651446598	0.211179893518163	0.539742203705969	-5.80235853094144	0	Exon
ENSG00000206344.6	e381697	HCG27	-0.0956645694678987	-2.50361898669364	-1.25245183362651	0.211181360078443	0.539742203705969	-4.898161685699559	0	Exon
ENSG00000004139.13	e933331	SARM1	-0.0759230151393806	-2.8429921496189796	-1.25244547215161	0.21118367423074902	0.539744226734971	-4.835841114412309	0	Exon
ENSG00000063015.19	e935120	SEZ6	-0.0440344732447719	-0.665164231023118	-1.25243083615872	0.21118899852455605	0.539752487615828	-5.38233153063222	0	Exon
ENSG00000119523.9	e545512	ALG2	0.0736094176109462	-2.3706970178019904	1.25242540571179	0.21119097404189602	0.539752487615828	-4.948632656171831	0	Exon
ENSG00000068650.18	e764508	ATP11A	-0.0400860369849901	0.18769215684535198	-1.2524240304352499	0.211191474349558	0.539752487615828	-5.54277986843155	0	Exon
ENSG00000107862.4	e598314	GBF1	-0.0366693870913908	-0.48109157817645	-1.2524091306013898	0.211196894769888	0.53976039737092	-5.402051780246429	0	Exon
ENSG00000073910.19	e751236	FRY	-0.0272337398563807	1.22252622698576	-1.25240456786437	0.211198554671183	0.53976039737092	-5.7118716723544	0	Exon
ENSG00000073910.19	e751240	FRY	-0.0343069787130222	-0.0516060030283212	-1.25240047294479	0.21120004439085502	0.53976039737092	-5.50295823007676	0	Exon
ENSG00000155761.13	e59525	SPAG17	0.19676883453407001	-3.4652478068895	1.2523987811051498	0.21120065987935602	0.53976039737092	-4.75360146156149	0	Exon
ENSG00000111880.15	e403854	RNGTT	0.0285484858925299	0.44169674408321297	1.25238657240574	0.211205101422885	0.5397625416721671	-5.58984588993624	0	Exon
ENSG00000003402.19	e178322	CFLAR	0.0661435973151982	-2.34486522376915	1.25238597643739	0.21120531823881797	0.5397625416721671	-4.93445582811258	0	Exon
ENSG00000171316.11	e500268	CHD7	-0.0335269564460803	0.9237237301302841	-1.2523839185332901	0.211206066914715	0.5397625416721671	-5.66740239023655	0	Exon
ENSG00000095637.21	e593834	SORBS1	0.0425864494671797	0.7373916232966299	1.25237195961194	0.21121041766879	0.539767927504279	-5.64491901869269	0	Exon
ENSG00000157423.17	e900739	HYDIN	0.125265484448062	-3.17184401671908	1.25236975501964	0.21121121972472304	0.539767927504279	-4.78584059673865	0	Exon
ENSG00000170832.12	e963874	USP32	-0.0257015014096942	1.63220707695033	-1.2523603803177	0.211214630373388	0.539770397693345	-5.756950672743571	0	Exon
ENSG00000103415.11	e864264	HMOX2	-0.0249032816325404	3.4464256521086	-1.25235872752236	0.21121523168777	0.539770397693345	-5.8960343152337895	0	Exon
ENSG00000178971.13	e922757	CTC1	-0.0612180250559235	-1.81633561900006	-1.25233083537145	0.211225379502717	0.539792439447065	-5.06098092504688	0	Exon
ENSG00000055044.10	e179655	NOP58	0.0369870263076433	0.166012713528154	1.25232345337811	0.211228065303278	0.53979541163136	-5.5407606490714505	0	Exon
ENSG00000136267.13	e429672	DGKB	0.028777670213631	3.79281678061228	1.2523090078518	0.211233321110258	0.539802613805483	-5.914648765979691	0	Exon
ENSG00000101199.12	e1100957	ARFGAP1	-0.0220451834505321	3.1381145992456605	-1.25230733666349	0.21123392915537	0.539802613805483	-5.87883765645753	0	Exon
ENSG00000186104.10	e620564	CYP2R1	0.0561978007193275	-1.77404155962794	1.2522894378262701	0.21124044154754798	0.539815364533422	-5.0782328565705095	0	Exon
ENSG00000197530.12	e2562	MIB2	-0.0430934820810804	-0.528742066081767	-1.25228475462458	0.21124214552844398	0.5398158274892271	-5.384557218889809	0	Exon
ENSG00000137802.13	e818242	MAPKBP1	-0.0514421537104878	-1.5635109290837	-1.2522609109157201	0.21125082120625302	0.5398341060366529	-5.129282527106501	0	Exon
ENSG00000168209.4	e586102	DDIT4	-0.071577700851252	1.15091138801497	-1.2522477200117	0.211255620907663	0.539842479652919	-5.69666305468279	0	Exon
ENSG00000178980.14	e1060509	SEPW1	0.025231868860179	4.91808103527237	1.25223971322068	0.21125853433310995	0.539846032994806	-5.97733363741394	0	Exon
ENSG00000115464.14	e128645	USP34	0.0259050551258125	1.3281700496781002	1.25223272530035	0.21126107704662803	0.539846188627919	-5.72262548139104	0	Exon
ENSG00000175634.14	e648533	RPS6KB2	-0.0547025513274534	-1.50162548263721	-1.2522311753267699	0.211261641042726	0.539846188627919	-5.139527284172241	0	Exon
ENSG00000023445.13	e662840	BIRC3	0.0795199427264924	-2.0419708068633704	1.2522112445876499	0.21126889343091604	0.539860829329158	-5.027319203626821	0	Exon
ENSG00000066248.14	e193308	NGEF	0.0685063386551966	-1.1383955344616201	1.2522033877718601	0.21127175241510102	0.539863435888608	-5.2716172304395	0	Exon
ENSG00000166111.9	e732737	SVOP	0.041425884717292	0.8557641748945841	1.25220007090753	0.211272959383565	0.539863435888608	-5.66644360277081	0	Exon
ENSG00000206077.10	e320118	ZDHHC11B	-0.0793945336867784	1.92138092855376	-1.25219406232197	0.21127514585092197	0.539864307440291	-5.784944962372039	0	Exon
ENSG00000162402.13	e39748	USP24	-0.0276216030091083	0.6459310921450989	-1.25219076322264	0.211276346368892	0.539864307440291	-5.6287940246557495	0	Exon
ENSG00000157020.17	e203803	SEC13	-0.0433550245729945	-0.625069229674685	-1.2521741830078401	0.211282379862051	0.5398732169602971	-5.37895265635895	0	Exon
ENSG00000258072.1	e732129		0.138071361439488	-3.68099328957061	1.25217281117152	0.211282879075002	0.5398732169602971	-4.73265033681525	0	Exon
ENSG00000162910.18	e101843	MRPL55	0.041665610749487	0.5479027816201071	1.2521625047403302	0.21128662962556102	0.539878908843856	-5.61398009104663	0	Exon
ENSG00000139324.11	e724923	TMTC3	0.0501752093781725	-1.4956300055321001	1.25212753860109	0.211299354300312	0.5399075311330189	-5.15747666628316	0	Exon
ENSG00000100084.14	e1118674	HIRA	0.0397607977219927	-0.690573834058921	1.2521101325061201	0.211305688832906	0.53991104809775	-5.3510728417683096	0	Exon
ENSG00000134215.15	e53199	VAV3	0.0805896428582533	-2.52696166864381	1.2521096801776999	0.21130585344886998	0.53991104809775	-4.9115274418557195	0	Exon
ENSG00000186470.13	e377782	BTN3A2	0.10212309955178502	-3.1006132209620803	1.25210919693002	0.211306029317388	0.53991104809775	-4.80565944057235	0	Exon
ENSG00000131051.21	e1089457	RBM39	-0.0481792699116237	-0.9859475552872421	-1.25210701593242	0.21130682305002899	0.53991104809775	-5.2791222945910095	0	Exon
ENSG00000143621.16	e68432	ILF2	-0.0201666472824113	2.87587796254624	-1.25208796286586	0.21131375714364997	0.539924873689549	-5.860765134980969	0	Exon
ENSG00000143248.12	e79822	RGS5	-0.051763154208949	-1.7102279298793301	-1.2520749310608301	0.211318499979577	0.5399331002700071	-5.09048605692295	0	Exon
ENSG00000154917.10	e250429	RAB6B	0.0292921404760512	0.8929313720286991	1.25206142028919	0.211323417213692	0.5399408323262941	-5.6671984622505995	0	Exon
ENSG00000157087.16	e203933	ATP2B2	0.034243568015431	1.8160475813944	1.25205824605982	0.21132457248388503	0.5399408323262941	-5.776962820053849	0	Exon
ENSG00000228392.1	e552883		-0.12530222116415599	-3.67189677059186	-1.25203342044414	0.211333607998471	0.5399600264618101	-4.724801667467871	0	Exon
ENSG00000167272.10	e739964	POP5	0.0419600672499998	-0.742258741873603	1.2520194962458602	0.211338675963175	0.539969083253854	-5.341855028181519	0	Exon
ENSG00000127314.17	e719346	RAP1B	0.0340691576388847	-0.114377433932035	1.25199183718455	0.211348743242256	0.5399909130423229	-5.48325860499099	0	Exon
ENSG00000163832.15	e218144	ELP6	-0.0337130315570067	-0.4152415303717151	-1.25198674284275	0.21135059750657897	0.539991758613848	-5.41826887931698	0	Exon
ENSG00000145687.16	e338957	SSBP2	0.0241847954240533	2.18806520476751	1.25196977664047	0.21135677303595002	0.540003644741422	-5.81075957525568	0	Exon
ENSG00000122729.18	e530086	ACO1	0.0365052352955731	0.0739950333978138	1.25195126938726	0.21136350964193804	0.5400169642038151	-5.525415375060709	0	Exon
ENSG00000182944.17	e1126695	EWSR1	-0.0313957767736329	0.649738021626192	-1.25191708969145	0.21137595139780999	0.54004485957356	-5.63051083200538	0	Exon
ENSG00000240771.6	e716117	ARHGEF25	0.0502767567075933	-1.3103189045752	1.2519043935174199	0.21138057306930602	0.540045696322403	-5.198430307709519	0	Exon
ENSG00000177082.12	e846577	WDR73	-0.0574964922633014	-1.7510388421661	-1.25190409659479	0.2113806811562	0.540045696322403	-5.08152424949795	0	Exon
ENSG00000089597.16	e638204	GANAB	-0.0429924698128422	-0.8679857034572901	-1.25190363468682	0.211380849301757	0.540045696322403	-5.31742885059905	0	Exon
ENSG00000159267.14	e1109205	HLCS	-0.10864701083537501	-3.47573901155184	-1.2518882079451499	0.211386465060721	0.5400561514298989	-4.74269780940997	0	Exon
ENSG00000237975.6	e67976	FLG-AS1	0.114045126677281	-2.62889284342061	1.25187978607593	0.211389530898832	0.540060091823342	-4.88003989375214	0	Exon
ENSG00000173209.22	e128549	AHSA2	-0.0553058646334612	1.18470104942475	-1.2518740190918798	0.211391630289809	0.5400615630889629	-5.70238211112912	0	Exon
ENSG00000070371.15	e1118511	CLTCL1	0.0673989130857987	-2.42804901733515	1.25186185049455	0.21139606014944398	0.540062515547629	-4.93106838179051	0	Exon
ENSG00000025434.18	e630846	NR1H3	-0.0460023629141882	-0.807722994105843	-1.25185998295321	0.21139674001568698	0.540062515547629	-5.3226159844935195	0	Exon
ENSG00000266173.5	e965983	STRADA	0.0580652940487341	-1.8230926376618002	1.25185909462691	0.211397063405643	0.540062515547629	-5.0698660823298605	0	Exon
ENSG00000137601.15	e315399	NEK1	0.0358395652399022	0.29127135833593	1.2518547317655	0.21139865168483302	0.540062515547629	-5.56515799329557	0	Exon
ENSG00000183666.16	e323486	GUSBP1	0.0620342594200735	-0.6511729375511279	1.2518508919251201	0.211400049567841	0.540062515547629	-5.3594829602313	0	Exon
ENSG00000130300.8	e1033126	PLVAP	-0.09684736319219699	-2.3385076446768998	-1.25183339016405	0.21140642111934402	0.540062515547629	-4.97454654567633	0	Exon
ENSG00000236287.7	e619291	ZBED5	0.0188640175689097	3.3748485481891204	1.2518264143443998	0.21140896071944396	0.540062515547629	-5.89344710210572	0	Exon
ENSG00000100330.15	e1127640	MTMR3	0.0260933348834704	0.7922739430811641	1.25182173252609	0.21141066518335896	0.540062515547629	-5.65453595833014	0	Exon
ENSG00000183527.11	e1110307	PSMG1	0.0368560507035553	-0.25229926632106603	1.25181422657095	0.21141339782402802	0.540062515547629	-5.4597545251756	0	Exon
ENSG00000105497.7	e1068536	ZNF175	0.0771295259444989	-2.6516319922901	1.25180777365422	0.211415747112858	0.540062515547629	-4.87580402343876	0	Exon
ENSG00000054356.13	e188178	PTPRN	0.0500688438289769	-0.28221924658291	1.2518057709813202	0.21141647622220602	0.540062515547629	-5.466038903339009	0	Exon
ENSG00000165288.10	e1161407	BRWD3	0.0464278740593772	-1.1826018169076102	1.2518049130800302	0.21141678855727103	0.540062515547629	-5.2325864763488	0	Exon
ENSG00000141959.16	e1114170	PFKL	-0.037412116394842	0.587965627979791	-1.25179890507909	0.211418975892157	0.540062515547629	-5.62035285401338	0	Exon
ENSG00000091073.19	e448103	DTX2	0.147726239709151	-3.59457655509358	1.25179369547055	0.211420872569352	0.540062515547629	-4.71654942229772	0	Exon
ENSG00000139436.20	e733858	GIT2	-0.0322562343789211	0.0821173168686672	-1.25179013611242	0.21142216844222697	0.540062515547629	-5.52670473569145	0	Exon
ENSG00000166169.16	e597687	POLL	-0.0396485492361228	-0.44378401488152397	-1.2517885207413302	0.21142275656015802	0.540062515547629	-5.40841420523008	0	Exon
ENSG00000196943.12	e774457	NOP9	-0.042576600799294005	-0.815296685106104	-1.25178388303671	0.211424445043959	0.540062515547629	-5.32810236592872	0	Exon
ENSG00000071553.16	e1176709	ATP6AP1	-0.0293452267392528	1.37014302516432	-1.25178262703272	0.211424902328407	0.540062515547629	-5.730382173801639	0	Exon
ENSG00000078804.12	e1087547	TP53INP2	-0.0927073638943907	-2.7491331145403906	-1.25177735409491	0.211426822101208	0.540062515547629	-4.86047040936769	0	Exon
ENSG00000078804.12	e1087551	TP53INP2	-0.0927073638943907	-2.7491331145403906	-1.25177735409491	0.211426822101208	0.540062515547629	-4.86047040936769	0	Exon
ENSG00000006576.16	e448880	PHTF2	0.0346598380602384	-0.16610931948250598	1.2517771013010202	0.211426914138803	0.540062515547629	-5.47180855226455	0	Exon
ENSG00000127080.9	e542565	IPPK	-0.0415782442448844	-1.02940003494779	-1.25177542967042	0.21142752274941395	0.540062515547629	-5.267342613887401	0	Exon
ENSG00000006062.13	e952617	MAP3K14	-0.050408171656639994	-1.1077421916084198	-1.25177433386408	0.211427921713469	0.540062515547629	-5.24320050046854	0	Exon
ENSG00000125944.18	e16173	HNRNPR	-0.0273128110840786	0.396064774353426	-1.2517725603641798	0.211428567415133	0.540062515547629	-5.5859472340596605	0	Exon
ENSG00000144048.10	e134766	DUSP11	-0.0348406704365201	-0.149338274219328	-1.25176482245173	0.211431384676435	0.5400658202094429	-5.47522041702752	0	Exon
ENSG00000172466.15	e995173	ZNF24	-0.0663147867505522	-1.9768366510940802	-1.2517408834983998	0.211440100673478	0.540084192040856	-5.04286483401014	0	Exon
ENSG00000110074.10	e675750	FOXRED1	-0.0482992684426846	-1.0590572271081602	-1.25171800830913	0.21144842960550503	0.54009882013478	-5.25972989673852	0	Exon
ENSG00000101310.14	e1083096	SEC23B	-0.0378585722021709	0.206074332596756	-1.2517096572060802	0.211451470329066	0.54009882013478	-5.5498705547246905	0	Exon
ENSG00000198945.7	e411807	L3MBTL3	0.0670890455692535	-2.18841105311756	1.25170872185001	0.211451810903926	0.54009882013478	-4.9804118553062695	0	Exon
ENSG00000187860.10	e1128069	CCDC157	-0.0770326398133723	-2.48707152011231	-1.25170841685492	0.211451921956543	0.54009882013478	-4.901521492742329	0	Exon
ENSG00000105379.9	e1068248	ETFB	-0.0309981403271165	1.1219107387946898	-1.25169753915607	0.211455882693672	0.540105045082044	-5.6962180330661	0	Exon
ENSG00000032742.17	e748509	IFT88	-0.0793107254318965	-2.65853002462242	-1.25168425505144	0.21146071971312003	0.540113330690829	-4.8702440511580996	0	Exon
ENSG00000106603.17	e437603	COA1	0.029128090883232	0.476936317186805	1.25168026141462	0.211462173895249	0.540113330690829	-5.59782713622514	0	Exon
ENSG00000142156.14	e1115566	COL6A1	0.0493485842861417	-0.41050150795429996	1.2516665709909298	0.211467158972848	0.540122171734313	-5.41878034505779	0	Exon
ENSG00000133740.10	e505048	E2F5	-0.0801259038298137	-2.9675788616738497	-1.2516541475552	0.211471682777458	0.5401274857737051	-4.821515684491231	0	Exon
ENSG00000167257.10	e668782	RNF214	-0.0311004500305277	0.00966554552009258	-1.25165248849657	0.211472286903668	0.5401274857737051	-5.509728024953071	0	Exon
ENSG00000253366.3	e334455		-0.16766429787549303	-2.56476276202127	-1.25161535131021	0.21148581029042898	0.5401529718407729	-4.88239213172949	0	Exon
ENSG00000172824.14	e894188	CES4A	0.05276091523689	-0.690887322491235	1.25161042111728	0.211487605651494	0.5401529718407729	-5.357985881155599	0	Exon
ENSG00000181789.14	e247496	COPG1	-0.0304006215793814	0.36629888157216794	-1.2516089673611899	0.21148813504811603	0.5401529718407729	-5.5797658983525595	0	Exon
ENSG00000188529.14	e16875	SRSF10	-0.049331665554129	-0.21550770745511397	-1.25160834865329	0.21148836035571697	0.5401529718407729	-5.45802839478341	0	Exon
ENSG00000110799.13	e682246	VWF	0.0504515177827001	0.00810810737189069	1.25159911972886	0.21149172116559603	0.540156486831557	-5.52156856708626	0	Exon
ENSG00000146729.9	e442078	GBAS	0.0354483330576205	0.985561786549434	1.25159620074852	0.21149278415105302	0.540156486831557	-5.68266953935991	0	Exon
ENSG00000139990.17	e789521	DCAF5	0.0381587919600929	-0.6129792659864189	1.25158328853417	0.211497486351895	0.540162191471239	-5.3662839231731505	0	Exon
ENSG00000223960.6	e169658		0.0606160251591784	-1.72527365888073	1.25158169866955	0.211498065333183	0.540162191471239	-5.0929810839144904	0	Exon
ENSG00000066117.14	e703748	SMARCD1	-0.0312944684236745	0.273029720892111	-1.2515552008411799	0.211507715221535	0.5401829452175521	-5.5628879825893405	0	Exon
ENSG00000104980.7	e1018177	TIMM44	-0.0354751901255285	-0.10923741655117099	-1.25153615989156	0.211514649686643	0.5401967636234379	-5.483145293640799	0	Exon
ENSG00000187049.9	e636580	TMEM216	0.0432754348631849	-0.07707010255523	1.2515254786522099	0.21151853972672	0.5402007830121179	-5.49387510326535	0	Exon
ENSG00000151914.19	e397289	DST	0.0213859067063519	3.45464525215383	1.2515234699507098	0.21151927128895398	0.5402007830121179	-5.89945591112179	0	Exon
ENSG00000139370.10	e745409	SLC15A4	-0.0476949998867217	-1.4752063896920702	-1.25150019712351	0.211527747307094	0.540214711070411	-5.15446278237665	0	Exon
ENSG00000151338.18	e778424	MIPOL1	0.03945479446213299	0.245180408464524	1.25150012713033	0.21152777279914897	0.540214711070411	-5.558964858057291	0	Exon
ENSG00000143158.10	e81153	MPC2	0.035133394460547	1.45893568182217	1.25147452369198	0.211537097916913	0.54023463412493	-5.7369287087845	0	Exon
ENSG00000122257.18	e875772	RBBP6	-0.0312968373903896	0.150224436071798	-1.2514574107003402	0.211543330865761	0.5402377050343959	-5.53774059924134	0	Exon
ENSG00000204580.12	e380863	DDR1	-0.0451104021050114	0.921675925879654	-1.2514571744593301	0.21154341691115397	0.5402377050343959	-5.667438602360799	0	Exon
ENSG00000196277.15	e201023	GRM7	0.0477919952908876	-0.974743067208418	1.2514548151187501	0.21154427624847305	0.5402377050343959	-5.29205629784976	0	Exon
ENSG00000198046.11	e1075084	ZNF667	0.04398616116770599	-0.954865472735755	1.25145448521927	0.211544396407223	0.5402377050343959	-5.30314336741586	0	Exon
ENSG00000105323.16	e1052148	HNRNPUL1	-0.0293333628886363	0.41542532401010707	-1.2514351802298402	0.21155142791824602	0.5402517698823529	-5.5908389238379	0	Exon
ENSG00000130702.14	e1100146	LAMA5	-0.0955824384777918	-2.9530766139065703	-1.2514220132661	0.211556223856076	0.540260125449327	-4.82151208503853	0	Exon
ENSG00000166435.15	e655289	XRRA1	0.0834797363592463	-0.36608878695910996	1.2514143810375602	0.21155900385683604	0.540260400865045	-5.42992205104445	0	Exon
ENSG00000100938.17	e774026	GMPR2	0.0338996960190473	-0.012009278023788	1.25141334879923	0.211559379846478	0.540260400865045	-5.50999167211207	0	Exon
ENSG00000075292.18	e133309	ZNF638	0.0248331265966638	1.38494435338738	1.25137556223871	0.21157314381893103	0.540291657745699	-5.73190784809508	0	Exon
ENSG00000057019.15	e236982	DCBLD2	-0.0534811563879841	-1.44343612752516	-1.25136346157503	0.211577551692799	0.540298923493564	-5.1573537040433	0	Exon
ENSG00000136819.15	e557806	C9orf78	-0.0299418155821201	0.8235505030120059	-1.2513593830579	0.21157903737748898	0.540298923493564	-5.6578086268140195	0	Exon
ENSG00000133131.14	e1164632	MORC4	-0.0836410019232988	-2.9195731025494	-1.25135115077624	0.21158203618036703	0.540302689138121	-4.8193907600126105	0	Exon
ENSG00000143390.17	e66811	RFX5	-0.0437032481724216	-0.771249748666044	-1.2513437004901398	0.211584750149498	0.54030572737305	-5.33174036312858	0	Exon
ENSG00000163565.18	e76309	IFI16	0.0577270011313628	-0.8807216426854759	1.25133443733548	0.21158812454048997	0.540310452014404	-5.3176764722130905	0	Exon
ENSG00000120458.10	e674307	MSANTD2	-0.0273748084495909	0.8031024141324429	-1.25132952420002	0.21158991431810503	0.5403111301554799	-5.65364560546821	0	Exon
ENSG00000205356.9	e454875	TECPR1	-0.0462365200567383	-0.9710292546247199	-1.25132421441098	0.211591848602705	0.540312177293832	-5.28162242242975	0	Exon
ENSG00000148187.17	e551077	MRRF	0.0282671480087879	0.349085589980527	1.2513128590126101	0.21159598526439202	0.540318848275464	-5.57706522472661	0	Exon
ENSG00000116106.11	e189239	EPHA4	-0.0369516447844718	2.51910421451711	-1.25130550891062	0.21159866286667603	0.540321793421026	-5.83728666798664	0	Exon
ENSG00000130226.16	e479695	DPP6	0.0298577922489022	2.6974092961946203	1.25128747621246	0.211605232184963	0.540326612174062	-5.848435123243799	0	Exon
ENSG00000065150.18	e761516	IPO5	0.020279571654652002	1.93775095769919	1.2512808464440701	0.21160764744913102	0.540326612174062	-5.78939423062126	0	Exon
ENSG00000161249.20	e1042106	DMKN	0.10372156706022599	-3.3802837130239904	1.25127864316894	0.211608450119832	0.540326612174062	-4.7645494132575195	0	Exon
ENSG00000278311.4	e940631	GGNBP2	0.0209833867149899	1.9880114327188	1.25127597556369	0.211609421952657	0.540326612174062	-5.7932375521126	0	Exon
ENSG00000172113.8	e218737	NME6	-0.0644770769268802	-2.13714245170064	-1.25127399399303	0.21161014385894297	0.540326612174062	-4.98452217004272	0	Exon
ENSG00000174106.2	e718351	LEMD3	0.0313784948673882	0.9627680525037299	1.25126812581394	0.21161228170658303	0.540326612174062	-5.68454661790117	0	Exon
ENSG00000128731.15	e810596	HERC2	0.0292693383835641	0.5617011304911171	1.25126761607094	0.21161246741277803	0.540326612174062	-5.61935742568253	0	Exon
ENSG00000130958.11	e544071	SLC35D2	-0.0834601707189909	-2.82131925467228	-1.25126027609593	0.21161514147699603	0.540326612174062	-4.854030931308401	0	Exon
ENSG00000130958.11	e544077	SLC35D2	-0.0834601707189909	-2.82131925467228	-1.25126027609593	0.21161514147699603	0.540326612174062	-4.854030931308401	0	Exon
ENSG00000162885.12	e104779	B3GALNT2	0.0308669726643899	0.21112849955119603	1.25125848899708	0.21161579254792	0.540326612174062	-5.55117313412989	0	Exon
ENSG00000130856.15	e1004738	ZNF236	-0.0285970719537973	1.43991918934276	-1.25124912598291	0.21161920367919101	0.5403314299641879	-5.73628533504338	0	Exon
ENSG00000135446.16	e716657	CDK4	-0.0490933495452509	-1.0675456910262802	-1.25121779493729	0.21163061848904502	0.540347410277242	-5.26042032162652	0	Exon
ENSG00000042429.10	e661371	MED17	0.0476983366686592	-1.0645543254699499	1.25121651863031	0.21163108349421603	0.540347410277242	-5.26204632336196	0	Exon
ENSG00000186635.14	e653377	ARAP1	-0.0395134445330444	-0.142641281762999	-1.25121549307959	0.211631457140278	0.540347410277242	-5.4729809928973605	0	Exon
ENSG00000204406.12	e157248	MBD5	-0.0342749946477618	-0.20457323794598697	-1.25121311956649	0.211632321900726	0.540347410277242	-5.460551029059781	0	Exon
ENSG00000165699.13	e559721	TSC1	0.0266346858679571	0.762142885843039	1.25120977463167	0.21163354059114198	0.540347410277242	-5.650139557547639	0	Exon
ENSG00000102531.16	e756001	FNDC3A	0.0285951223470099	1.3929067176091798	1.2512068443216398	0.21163460822173602	0.540347410277242	-5.7311095522676805	0	Exon
ENSG00000266953.6	e1040643		0.0352493078141164	1.4824118920558602	1.25119148286296	0.211640205087081	0.5403578082706271	-5.747543922795661	0	Exon
ENSG00000198429.9	e1024671	ZNF69	0.0959499233655712	-3.2338992183827298	1.25118607576555	0.21164217515967498	0.5403589462873171	-4.76948488080233	0	Exon
ENSG00000181588.16	e1009122	MEX3D	-0.0366247817460358	0.792149766623231	-1.2511771415583302	0.211645430361702	0.540360583070704	-5.65221290458463	0	Exon
ENSG00000089006.16	e1082661	SNX5	-0.0373864088111663	-0.37978824979501397	-1.25117594880927	0.21164586494572601	0.540360583070704	-5.419492508550321	0	Exon
ENSG00000114786.16	e226210	ABHD14A-ACY1	-0.0389152119151208	-0.23556866261480303	-1.25116860328824	0.211648541336946	0.540360788169577	-5.45389061655329	0	Exon
ENSG00000184925.11	e563636	LCN12	-0.102234692284482	-3.2556145534401297	-1.25116736096946	0.21164899398678302	0.540360788169577	-4.75877041616754	0	Exon
ENSG00000006071.12	e621472	ABCC8	0.0775543923325466	-2.5074905405984502	1.25116059922079	0.21165145770205498	0.5403610419609339	-4.91067699829465	0	Exon
ENSG00000178966.16	e540315	RMI1	-0.0702539580465966	-2.8448544148182595	-1.25115872087152	0.211652142102345	0.5403610419609339	-4.83818963945282	0	Exon
ENSG00000134901.12	e763125	KDELC1	-0.066692547326951	-2.33814325017557	-1.25115061247403	0.211655096517855	0.540364692967359	-4.935296450359	0	Exon
ENSG00000188070.9	e640050	C11orf95	0.0684641052826922	-1.77352930776005	1.25114441960652	0.21165735300161398	0.540366562083827	-5.095015190500741	0	Exon
ENSG00000003402.19	e178355	CFLAR	-0.043623055938571	-0.307369842787525	-1.2511258901047	0.21166410466642605	0.540379907401354	-5.4388820513273295	0	Exon
ENSG00000108021.19	e567668	FAM208B	0.0368734243665305	-0.273326611379665	1.2511172949945402	0.21166723655235198	0.540384011272951	-5.445738569574469	0	Exon
ENSG00000237441.9	e387204	RGL2	-0.0544523178166429	-1.3087344993411598	-1.25110923222743	0.21167017449370898	0.540384821358924	-5.18686408995154	0	Exon
ENSG00000196504.15	e160209	PRPF40A	-0.0277371823226222	0.5758407405607819	-1.25110125277971	0.211673082103969	0.540384821358924	-5.61621575295066	0	Exon
ENSG00000174365.19	e1091172	SNHG11	0.0959120080559618	-3.3959612116315605	1.25110113973922	0.211673123294709	0.540384821358924	-4.74473240267208	0	Exon
ENSG00000151748.14	e780950	SAV1	0.0308360020212772	0.629705212946638	1.2510996900393798	0.21167365155025897	0.540384821358924	-5.62690486282167	0	Exon
ENSG00000070718.11	e496300	AP3M2	-0.0328482670735751	0.301109063549247	-1.2510702854623301	0.21168436647894398	0.5403988242495561	-5.5717199326678	0	Exon
ENSG00000165475.13	e748461	CRYL1	-0.0900232396540913	-2.27507851012379	-1.2510692571371598	0.21168474120428898	0.5403988242495561	-4.9591191321152	0	Exon
ENSG00000156475.18	e357769	PPP2R2B	0.0211214084790555	2.8949271409957795	1.25106805878045	0.21168517789034103	0.5403988242495561	-5.862983081044691	0	Exon
ENSG00000185619.18	e274594	PCGF3	0.0467950378811678	-0.960433423022891	1.25106790355014	0.21168523445694196	0.5403988242495561	-5.28662545225438	0	Exon
ENSG00000147224.10	e1164792	PRPS1	-0.0293235721455514	0.568083175610917	-1.25105746596696	0.21168903798301303	0.540400927178169	-5.61702953572834	0	Exon
ENSG00000092096.15	e771261	SLC22A17	0.0539375888684706	1.54741662621602	1.2510533780053799	0.211690527677439	0.540400927178169	-5.75551159919256	0	Exon
ENSG00000189180.15	e576968	ZNF33A	-0.0451063694618174	-1.06612680536525	-1.2510530927710302	0.21169063161999804	0.540400927178169	-5.26390925899622	0	Exon
ENSG00000161249.20	e1042340	DMKN	0.08505261468934402	-2.95834377121556	1.2510419974804599	0.21169467489556498	0.5404016220690779	-4.8271822542408	0	Exon
ENSG00000089775.11	e787297	ZBTB25	0.0513116544942027	-1.3638500694537299	1.25103529855995	0.21169711610091102	0.5404016220690779	-5.18251314008716	0	Exon
ENSG00000185624.14	e982388	P4HB	-0.0262554838209347	2.12394616094816	-1.2510319301325201	0.211698343623279	0.5404016220690779	-5.80729551321617	0	Exon
ENSG00000119522.16	e551612	DENND1A	0.0289674953753683	0.6583062717643989	1.2510302815026102	0.21169894441889398	0.5404016220690779	-5.6301934023873	0	Exon
ENSG00000248905.8	e812825	FMN1	-0.0738950417506991	-2.19378506937211	-1.25102443698439	0.211701074294939	0.5404016220690779	-4.968686008476451	0	Exon
ENSG00000140632.16	e865211	GLYR1	-0.0406567165719409	-0.798035883126186	-1.2510188794938202	0.211703099585971	0.5404016220690779	-5.33583420203358	0	Exon
ENSG00000140632.16	e865264	GLYR1	-0.0406567165719409	-0.798035883126186	-1.2510188794938202	0.211703099585971	0.5404016220690779	-5.33583420203358	0	Exon
ENSG00000140632.16	e865284	GLYR1	-0.0406567165719409	-0.798035883126186	-1.2510188794938202	0.211703099585971	0.5404016220690779	-5.33583420203358	0	Exon
ENSG00000175115.11	e645938	PACS1	-0.0494897337800977	-1.0043448285571	-1.25101244848636	0.211705443226339	0.540401790325759	-5.273301269487789	0	Exon
ENSG00000184634.15	e1159076	MED12	-0.0477218231464602	-1.39839968926162	-1.25101033226545	0.21170621444100302	0.540401790325759	-5.17396668712364	0	Exon
ENSG00000169282.17	e257260	KCNAB1	0.0382704254704834	2.84799058102682	1.25096245368658	0.211723663382535	0.540442438876945	-5.85246124562878	0	Exon
ENSG00000146263.11	e404994	MMS22L	0.0540300737703198	-1.36359346538055	1.2509521964727301	0.21172740167276002	0.5404480895053669	-5.1873355689330705	0	Exon
ENSG00000112249.13	e405584	ASCC3	0.0295829219073376	1.14414921513626	1.2509428163376999	0.21173082034937601	0.540452924223572	-5.70093587107926	0	Exon
ENSG00000144642.21	e209586	RBMS3	0.0289575077782914	2.19651509771004	1.2509338723421999	0.211734080108228	0.54045451146528	-5.81482020033503	0	Exon
ENSG00000188725.7	e331570	SMIM15	-0.0171579586110647	3.01293911503715	-1.25093274382602	0.21173449141363895	0.54045451146528	-5.870966319744309	0	Exon
ENSG00000084693.15	e116340	AGBL5	-0.031192394030012997	0.35914498050243293	-1.2509224550251399	0.211738241355137	0.5404581979271029	-5.578098628522719	0	Exon
ENSG00000124702.17	e392608	KLHDC3	0.0240092405631657	3.1706005438101696	1.2509204149005402	0.21173898492155702	0.5404581979271029	-5.880517978372519	0	Exon
ENSG00000119321.8	e548262	FKBP15	-0.0383517723034085	-0.7693042337578709	-1.25091551393576	0.21174077118922896	0.540458416755833	-5.32897051686211	0	Exon
ENSG00000167535.7	e701346	CACNB3	-0.0444903895896236	-0.118561926545907	-1.25091181347486	0.211742119913302	0.540458416755833	-5.49245126485243	0	Exon
ENSG00000160208.12	e1113415	RRP1B	0.0374721369861625	-0.88438896524311	1.25089603046592	0.21174787248945298	0.540469208244579	-5.3130798259565495	0	Exon
ENSG00000122085.16	e197622	MTERF4	-0.0972127106064158	-3.15530679547351	-1.25088742787895	0.21175100799995702	0.540473319778986	-4.781833639998281	0	Exon
ENSG00000048991.16	e154994	R3HDM1	-0.0479343425483954	-1.12066477734698	-1.2508755304998997	0.211755344466965	0.540480049360668	-5.23779093406929	0	Exon
ENSG00000160145.15	e245136	KALRN	0.0342821967167467	1.08527415481726	1.25087114114799	0.21175694435491202	0.540480049360668	-5.69865434446924	0	Exon
ENSG00000167548.14	e701879	KMT2D	-0.0503527130650734	-1.20035364955523	-1.2508676451098102	0.21175821864255398	0.540480049360668	-5.22205572064493	0	Exon
ENSG00000144821.9	e239075	MYH15	-0.0972475850823087	-3.2281104437825094	-1.25085880984888	0.21176143907377398	0.5404823825480589	-4.77432923703152	0	Exon
ENSG00000212428.1	e809796		0.085218419389002	-2.47938751378947	1.2508567711701999	0.21176218217226397	0.5404823825480589	-4.965306105226309	0	Exon
ENSG00000087157.18	e978476	PGS1	0.0268606594584932	1.4722303806255501	1.25084298675535	0.211767206641879	0.54048752973575	-5.74424196054803	0	Exon
ENSG00000104936.17	e1058203	DMPK	-0.0415417978036887	-0.8594480688538351	-1.25084287253585	0.21176724827566298	0.54048752973575	-5.301022782146349	0	Exon
ENSG00000032389.12	e109385	TSSC1	0.0287047940897885	1.18792285735392	1.25083755323156	0.211769187204936	0.540488586923139	-5.707352293326651	0	Exon
ENSG00000141837.19	e1027053	CACNA1A	0.0505349107281556	-1.30098139271677	1.25082134516178	0.21177509525638397	0.540499774227165	-5.21362196801492	0	Exon
ENSG00000267454.5	e1075040	ZNF582-AS1	-0.0600683697512399	-1.93847562791556	-1.2508077812628797	0.21178003956520497	0.5405085016903071	-5.032813642533	0	Exon
ENSG00000150275.17	e580898	PCDH15	0.073168026115503	-1.7786010231181202	1.25079857787396	0.21178339442979	0.5405131724512511	-5.07347525335996	0	Exon
ENSG00000186889.9	e129183	TMEM17	0.0571625191039741	-1.82454206709693	1.2507837405452	0.21178880308702103	0.5405230847928489	-5.09768129267851	0	Exon
ENSG00000104518.10	e520123	GSDMD	-0.0854875618579756	-2.81356369592897	-1.2507715755678002	0.211793237665743	0.5405305109862121	-4.847560982844991	0	Exon
ENSG00000155897.9	e516167	ADCY8	0.0813130104230643	-2.2337522543073702	1.25076640771621	0.21179512155685298	0.540531427353226	-4.98125677917467	0	Exon
ENSG00000099991.17	e1123546	CABIN1	-0.0289296514992354	0.4737738610439221	-1.25075829758291	0.21179807805326503	0.540532291869622	-5.601585890449599	0	Exon
ENSG00000167491.17	e1037068	GATAD2A	0.03821390531686	-0.0514868152278846	1.2507557570238999	0.21179900420371	0.540532291869622	-5.495470087223639	0	Exon
ENSG00000104907.12	e1026775	TRMT1	-0.0686495216444301	-2.24422702711006	-1.25074902220275	0.211801459369564	0.540532291869622	-4.9590326303058	0	Exon
ENSG00000029534.19	e495921	ANK1	-0.104684882290994	-3.2362082334089797	-1.2507421176467999	0.21180397643334	0.540532291869622	-4.77065276869967	0	Exon
ENSG00000184588.17	e43078	PDE4B	-0.0709039786184221	-2.0873713196498898	-1.2507405300213201	0.21180455520709898	0.540532291869622	-5.010750204774309	0	Exon
ENSG00000121774.17	e23128	KHDRBS1	-0.0191097049857543	4.01847735808785	-1.2507403815638	0.21180460932780198	0.540532291869622	-5.93140581603439	0	Exon
ENSG00000139641.12	e711826	ESYT1	-0.0443130123561819	-0.7467577236663661	-1.25073275955045	0.21180738797272802	0.5405354916022029	-5.344099066730941	0	Exon
ENSG00000114978.17	e135046	MOB1A	0.0340677891631624	-0.0106408709499312	1.25071807814346	0.21181274023115	0.5405432141290261	-5.506540976019	0	Exon
ENSG00000134283.17	e697715	PPHLN1	0.0258823642209888	0.8082413676611669	1.2507160934960402	0.21181346376237803	0.5405432141290261	-5.6556059409308395	0	Exon
ENSG00000154262.12	e969831	ABCA6	0.11728840504254902	-2.40904047446933	1.2507116645064	0.211815078419528	0.540543443264533	-4.93726151545541	0	Exon
ENSG00000178078.11	e1012887	STAP2	0.112140205090092	-3.6847316410540403	1.25070633643142	0.211817020864073	0.540544508890784	-4.7353433568198	0	Exon
ENSG00000183281.14	e139676	PLGLB1	0.17469468477233702	-3.4856980033662794	1.25069597715966	0.211820797557927	0.540550255363741	-4.743329743450389	0	Exon
ENSG00000105136.19	e1075795	ZNF419	0.0400511939533869	-0.6106627169099039	1.25068534718376	0.21182467299355398	0.540552027198274	-5.37234363554852	0	Exon
ENSG00000164627.17	e390836	KIF6	-0.0578991301165493	-0.893781677206245	-1.25067962394382	0.21182675957160801	0.540552027198274	-5.29637084564495	0	Exon
ENSG00000134186.11	e53632	PRPF38B	-0.0318381907486504	0.273305354442553	-1.25067734221736	0.211827591447294	0.540552027198274	-5.56259884840845	0	Exon
ENSG00000134186.11	e53638	PRPF38B	-0.0318381907486504	0.273305354442553	-1.25067734221736	0.211827591447294	0.540552027198274	-5.56259884840845	0	Exon
ENSG00000080573.6	e1020384	COL5A3	-0.0813151917918075	-0.3803819077438211	-1.25066931709198	0.21183051727988697	0.540555602156448	-5.41819697056054	0	Exon
ENSG00000234231.3	e139793		-0.101400782202504	-3.39403885079661	-1.25065400045464	0.21183610156272698	0.540565136795524	-4.761582158073599	0	Exon
ENSG00000110768.11	e622488	GTF2H1	-0.0403561651438912	-0.5816808040246451	-1.25065070371312	0.21183730353354	0.540565136795524	-5.3812585770969905	0	Exon
ENSG00000106628.10	e438327	POLD2	-0.0295689509386195	0.9240171557567171	-1.2506439410063601	0.211839769188538	0.540567537312201	-5.67060462456347	0	Exon
ENSG00000197329.11	e129921	PELI1	-0.0708424223810345	-1.1513654328426202	-1.2506380659218799	0.21184191123701698	0.540569112029069	-5.2366340770227096	0	Exon
ENSG00000108924.13	e960707	HLF	-0.0376429353049197	4.48548168489254	-1.2506197477843402	0.21184859010801896	0.540582079460131	-5.95724083921589	0	Exon
ENSG00000118997.13	e175870	DNAH7	0.0739219693608547	-1.30180365285221	1.2506157631037	0.211850042959791	0.540582079460131	-5.202912380353871	0	Exon
ENSG00000115839.17	e154704	RAB3GAP1	0.0230723142007006	1.32813118818001	1.2506018150751201	0.21185512859820899	0.540589685433866	-5.72503259567324	0	Exon
ENSG00000082898.16	e129031	XPO1	0.0257080488878306	1.93546895229647	1.25059922308071	0.211856073683917	0.540589685433866	-5.7898016265594805	0	Exon
ENSG00000175267.14	e874327	VWA3A	0.0939056695679684	-1.22512556050359	1.25058786876403	0.21186021369896502	0.540596358076614	-5.22090785595613	0	Exon
ENSG00000178104.19	e63996	PDE4DIP	0.0474960655235225	0.686523417284563	1.2505812285612201	0.21186263487931603	0.540598644764002	-5.63909395612203	0	Exon
ENSG00000276649.1	e1078121		0.0578170240591717	-1.46586419254675	1.2505766460348	0.21186430579223398	0.540599017014649	-5.16146778704721	0	Exon
ENSG00000099814.15	e806472	CEP170B	-0.0380378575543496	0.8767756854053851	-1.25055368007425	0.211872679945862	0.5406120468172949	-5.66507960402156	0	Exon
ENSG00000174776.10	e259851	WDR49	0.0851342038251758	-2.5796877935322002	1.25055166445689	0.21187341491850198	0.5406120468172949	-4.89579712446335	0	Exon
ENSG00000178295.14	e113011	GEN1	-0.072413944897211	-2.26933110649224	-1.25055009433549	0.21187398744723498	0.5406120468172949	-4.958891830370679	0	Exon
ENSG00000178623.11	e197065	GPR35	-0.0517501049205078	-0.636776520007598	-1.25054172900214	0.211877037799538	0.540614872786604	-5.37083368455005	0	Exon
ENSG00000168477.17	e385026	TNXB	-0.0628816800292224	-1.7643132182528503	-1.25053869226484	0.211878145129534	0.540614872786604	-5.080666415222559	0	Exon
ENSG00000014216.15	e643662	CAPN1	-0.0643571425788686	-2.12524031898682	-1.2505221388093701	0.21188418133227	0.54062638302157	-4.98988640844751	0	Exon
ENSG00000196704.11	e968945	AMZ2	-0.0248408097748998	1.8176544037005	-1.25050831749389	0.211889221358177	0.540635351345647	-5.77785288200516	0	Exon
ENSG00000100029.17	e1128660	PES1	-0.0366674930896895	0.0959154837406496	-1.25049304344049	0.211894791234889	0.5406443937797949	-5.530449301839429	0	Exon
ENSG00000175106.16	e925788	TVP23C	0.0496894451954013	-1.34626096441881	1.25048870125956	0.211896374685464	0.5406443937797949	-5.18716325134097	0	Exon
ENSG00000283078.1	e1099807		-0.04793003687112	-0.5991314029125799	-1.25048439681282	0.211897944384095	0.5406443937797949	-5.37215107946053	0	Exon
ENSG00000117528.11	e50556	ABCD3	-0.0409041174337758	-0.757058636589085	-1.25048186971054	0.21189886594408702	0.5406443937797949	-5.33311305179822	0	Exon
ENSG00000130783.13	e742546	CCDC62	0.0995548902081928	-3.52196329112817	1.2504776528486001	0.211900403716282	0.540644425972681	-4.72335239760954	0	Exon
ENSG00000111641.11	e683206	NOP2	0.0463283230101372	-0.836405887551861	1.25046832624649	0.211903804897273	0.5406458334144449	-5.322924989753389	0	Exon
ENSG00000063177.12	e1061779	RPL18	-0.0274840038991972	3.1120434013089504	-1.25046777570676	0.21190400566672699	0.5406458334144449	-5.87946956973431	0	Exon
ENSG00000283426.1	e271604		-0.0941466902523533	-2.14654314356286	-1.25046054946239	0.21190664092826803	0.540646149684618	-5.02014636493298	0	Exon
ENSG00000168010.10	e653937	ATG16L2	0.09122819486202302	-2.7716663979697596	1.2504590714094	0.211907179946487	0.540646149684618	-4.85997223302478	0	Exon
ENSG00000248429.5	e313503		-0.18054443105814397	-3.83089723045475	-1.2504517678942	0.211909843416177	0.5406490538741611	-4.688313537890839	0	Exon
ENSG00000175727.13	e741617	MLXIP	0.0593445597031202	-2.01277641879652	1.25042721502399	0.21191879761485397	0.5406680075462701	-5.02310340205167	0	Exon
ENSG00000128059.8	e289764	PPAT	-0.0628408567490855	-2.25007294305537	-1.25041297982495	0.21192398918251504	0.540668423923484	-4.977587467889929	0	Exon
ENSG00000143258.15	e78278	USP21	-0.0647209899308041	-2.08436611822792	-1.25041061326682	0.21192485227364605	0.540668423923484	-4.99534318125577	0	Exon
ENSG00000170921.14	e965206	TANC2	0.0245707944296832	2.01091214210569	1.2504104325470602	0.21192491818280898	0.540668423923484	-5.7974155131227505	0	Exon
ENSG00000085721.12	e869256	RRN3	0.0622007973134189	-2.25953449480321	1.25040885510061	0.211925493483992	0.540668423923484	-4.983218306477849	0	Exon
ENSG00000169762.16	e281665	TAPT1	-0.031515303956389	0.444297448141344	-1.2504036314721798	0.21192739857077397	0.540668423923484	-5.591976892260179	0	Exon
ENSG00000245526.9	e339961	LINC00461	0.050517315136201	-0.756275852893333	1.2503935541578501	0.211931073859315	0.540668423923484	-5.3414606308703	0	Exon
ENSG00000164741.14	e484793	DLC1	0.0695684847173525	-1.8859175766568899	1.2503919947402702	0.21193164259727698	0.540668423923484	-5.0547753986211506	0	Exon
ENSG00000077616.10	e660586	NAALAD2	0.0463784240257726	0.167964656106271	1.25038652592589	0.21193363714705102	0.540668423923484	-5.548114395062551	0	Exon
ENSG00000108946.14	e969280	PRKAR1A	-0.0200552010059228	2.78043027321574	-1.25038085789002	0.21193570436994003	0.540668423923484	-5.855656144606769	0	Exon
ENSG00000106771.12	e546907	TMEM245	0.0228397125824885	5.31885074021684	1.25037723279652	0.21193702650690302	0.540668423923484	-6.002561541557861	0	Exon
ENSG00000114770.16	e264716	ABCC5	0.037797302164403	0.410558863026224	1.25037650526538	0.21193729185134602	0.540668423923484	-5.59884159212198	0	Exon
ENSG00000154217.14	e968568	PITPNC1	0.0425824551423401	0.300563626494935	1.2503748325739898	0.211937901914629	0.540668423923484	-5.57048907080419	0	Exon
ENSG00000061794.12	e694127	MRPS35	0.0299413609042997	0.0797903415649265	1.25037240114468	0.211938788706748	0.540668423923484	-5.5337973720786	0	Exon
ENSG00000135048.13	e537870	TMEM2	-0.0660018798641705	-1.9970024570320901	-1.25035773963113	0.21194413611840196	0.540675269995774	-5.0218512123893495	0	Exon
ENSG00000198960.10	e1163090	ARMCX6	-0.0509953881040011	-1.4444914813991898	-1.25035249756664	0.211946048050955	0.540675269995774	-5.1716978374083	0	Exon
ENSG00000198960.10	e1163104	ARMCX6	-0.0509953881040011	-1.4444914813991898	-1.25035249756664	0.211946048050955	0.540675269995774	-5.1716978374083	0	Exon
ENSG00000167642.12	e1046334	SPINT2	0.0367620936297666	-0.0401224885758896	1.25032188620471	0.21195721315000798	0.540699861136158	-5.51701306721507	0	Exon
ENSG00000103174.11	e865527	NAGPA	0.0639335260293165	-2.10596316493399	1.25029860098993	0.21196570641721302	0.5407145340438929	-5.02413678711267	0	Exon
ENSG00000104691.14	e492540	UBXN8	-0.0418174738351148	-0.7624848985257758	-1.2502977530363601	0.211966015712393	0.5407145340438929	-5.34123490863758	0	Exon
ENSG00000137266.14	e373078	SLC22A23	0.0907934732848099	-3.0881571531066503	1.2502773883073999	0.211973443944524	0.540725698430805	-4.801748310851361	0	Exon
ENSG00000267426.5	e975284		-0.0704025662601501	-2.4829171256427203	-1.2502767742541399	0.21197366792932898	0.540725698430805	-4.90608958174671	0	Exon
ENSG00000169752.16	e841627	NRG4	0.10561816803686	-1.60216970718093	1.25027320895856	0.21197496842584804	0.540725698430805	-5.134377829894951	0	Exon
ENSG00000163811.11	e118813	WDR43	-0.0350749850303044	-0.40269008941228396	-1.25026600570096	0.21197759594274498	0.540728509835241	-5.4187367981484496	0	Exon
ENSG00000197901.11	e639576	SLC22A6	-0.11508156873979401	-2.87264619466132	-1.25026163927342	0.21197918868670101	0.540728681641004	-4.829689378775099	0	Exon
ENSG00000274591.1	e698982		-0.11272883957476801	-3.5716026616424705	-1.25024520925323	0.21198518195117802	0.5407400784638421	-4.72465916152947	0	Exon
ENSG00000260038.1	e890003		-0.0885188631674591	-3.35100297648352	-1.2502339786402399	0.211989278671403	0.5407434843810689	-4.74864708050062	0	Exon
ENSG00000129084.17	e620506	PSMA1	0.0486692330782899	-1.30119207445994	1.2502331853978998	0.211989568033731	0.5407434843810689	-5.21464358099567	0	Exon
ENSG00000117069.14	e45524	ST6GALNAC5	0.0509969995343751	1.14787345876422	1.25020384894131	0.21200026971291897	0.5407668910001661	-5.70398568715891	0	Exon
ENSG00000272100.1	e37537		0.112664096454557	-3.6136782586139202	1.2501927927621002	0.21200430301072698	0.540767671478649	-4.7196219495271	0	Exon
ENSG00000196155.12	e895244	PLEKHG4	0.0897522337208333	-2.8400663379250197	1.25018779084741	0.212006127729138	0.540767671478649	-4.8502014192017695	0	Exon
ENSG00000158545.15	e907797	ZC3H18	0.0291564351383105	0.9535230328668749	1.25018417958415	0.212007445139448	0.540767671478649	-5.6819519922987105	0	Exon
ENSG00000086015.20	e34362	MAST2	-0.0442871664016146	-1.10433265749597	-1.25018023716429	0.212008883364436	0.540767671478649	-5.24423665823726	0	Exon
ENSG00000155158.20	e528063	TTC39B	0.04685332480421701	-0.903564872918053	1.2501784337733302	0.212009541257642	0.540767671478649	-5.3142163257614	0	Exon
ENSG00000143674.10	e104166		-0.0482652137171999	-1.06190713521174	-1.25017791995774	0.21200972870245102	0.540767671478649	-5.26722619589575	0	Exon
ENSG00000187186.14	e531865		0.0460078873328972	-0.887468742565673	1.25016502167549	0.21201443415776397	0.540775782443371	-5.32375885220468	0	Exon
ENSG00000133958.13	e799923	UNC79	-0.0384635685910429	-0.380909804296085	-1.25014705130723	0.21202099010005301	0.5407886132121931	-5.430646243651889	0	Exon
ENSG00000070808.15	e359706	CAMK2A	-0.0410041643697808	2.8699658462166298	-1.2501427264591	0.21202256791130603	0.540788746481791	-5.85869239863045	0	Exon
ENSG00000164463.12	e366173	CREBRF	-0.0199401199258643	3.1449204402195097	-1.25013521977154	0.21202530655627802	0.540788979647918	-5.88149661364949	0	Exon
ENSG00000102882.11	e881221	MAPK3	-0.0369569520065913	0.341048663516754	-1.2501341126913799	0.212025710451576	0.540788979647918	-5.57807414518504	0	Exon
ENSG00000115661.13	e187886	STK16	-0.0249362918477469	1.05913209640506	-1.25011105294284	0.21203412345078	0.540797730410455	-5.68920034762326	0	Exon
ENSG00000167716.18	e912524	WDR81	-0.0452487753600559	-0.5840809898003261	-1.2501077786097599	0.21203531806113396	0.540797730410455	-5.37643101955457	0	Exon
ENSG00000134769.21	e994919	DTNA	0.0403123273545571	2.6665784649248	1.25010744313274	0.21203544045711897	0.540797730410455	-5.85056089271	0	Exon
ENSG00000104969.9	e1010634	SGTA	-0.028250521446033	1.00529032902489	-1.25010358671861	0.212036847441249	0.540797730410455	-5.68381882176731	0	Exon
ENSG00000127774.6	e914228	EMC6	-0.0648444354959275	-2.1135576274423302	-1.25009878485524	0.21203859937499697	0.540797730410455	-5.00889306177936	0	Exon
ENSG00000104327.7	e506208	CALB1	-0.11987789788618598	-3.2733328392910295	-1.25009782884793	0.212038948170321	0.540797730410455	-4.7895393822575	0	Exon
ENSG00000143801.16	e101020	PSEN2	0.0577291691563084	-2.2449432668362	1.2500954380375802	0.21203982044943698	0.540797730410455	-4.97792749731619	0	Exon
ENSG00000160271.14	e559986	RALGDS	-0.0309748054029597	1.6703052436763102	-1.25008427342209	0.21204389385632103	0.540804228460019	-5.76558504644035	0	Exon
ENSG00000113368.11	e347847	LMNB1	0.07359438617752001	-2.40967181267959	1.2500754663383	0.212047107158462	0.5408076723865689	-4.94145829016189	0	Exon
ENSG00000166501.12	e875642	PRKCB	-0.040868923271058	3.4002153546558196	-1.25007220956387	0.21204829541547301	0.5408076723865689	-5.89366014345984	0	Exon
ENSG00000157087.16	e203838	ATP2B2	0.0350630498194346	2.3808982312820697	1.25006441749601	0.212051138425727	0.540811032245104	-5.826417252491799	0	Exon
ENSG00000166833.19	e623254	NAV2	-0.0408362892145616	0.6061522971621999	-1.25005144857836	0.212055870320302	0.540819209393875	-5.621436232487309	0	Exon
ENSG00000162144.9	e636500	CYB561A3	-0.0370535500495776	0.23571055645142203	-1.2500415238116398	0.21205949156473	0.54082142372037	-5.55511239054043	0	Exon
ENSG00000008086.11	e1146160	CDKL5	0.0269917982577959	2.3649597765625296	1.25004070625492	0.212059789868222	0.54082142372037	-5.82161253214182	0	Exon
ENSG00000177697.17	e610708	CD151	0.0544738794335697	1.88576560241082	1.2500327948641998	0.21206267652828398	0.540822230794224	-5.791605112157719	0	Exon
ENSG00000120549.17	e572988	KIAA1217	-0.0539268423155256	-1.22031124260697	-1.2500291346110401	0.212064012068808	0.540822230794224	-5.22696124784915	0	Exon
ENSG00000141542.10	e985005	RAB40B	0.0474853921540809	0.517431754217025	1.25002729501665	0.212064683295954	0.540822230794224	-5.608032791878049	0	Exon
ENSG00000196419.12	e1136869	XRCC6	-0.0221341433013633	2.0730330388601397	-1.2499988832128501	0.21207505032805302	0.540841909901724	-5.79886044908162	0	Exon
ENSG00000157388.14	e229580	CACNA1D	0.0342950614217303	0.31227403677865	1.24999302174101	0.21207718913510895	0.540841909901724	-5.57800312447443	0	Exon
ENSG00000070718.11	e496302	AP3M2	-0.0285540341586197	0.984969775201728	-1.24998946919856	0.212078485438784	0.540841909901724	-5.68149080025929	0	Exon
ENSG00000026103.20	e591612	FAS	0.0904074475968914	-0.186646408149566	1.2499894221069199	0.21207850262230898	0.540841909901724	-5.4735887252481605	0	Exon
ENSG00000159409.14	e67501	CELF3	-0.0349872808394111	1.74669650403519	-1.24997793853238	0.212082692956607	0.5408455399444481	-5.77074828043158	0	Exon
ENSG00000183576.12	e801876	SETD3	0.0277845126288513	0.7983273985599929	1.2499771587427801	0.212082977502512	0.5408455399444481	-5.6535865135265	0	Exon
ENSG00000157500.10	e230630	APPL1	-0.0340999878540872	0.0879031913710577	-1.2499689814336101	0.21208596142643601	0.540847747660916	-5.523867177004111	0	Exon
ENSG00000068308.13	e1153473	OTUD5	0.0192960680267459	2.7884431247073596	1.2499623072258899	0.21208839688684103	0.540847747660916	-5.858685489265831	0	Exon
ENSG00000100023.18	e1121855	PPIL2	-0.0534562600467214	-1.54472091521238	-1.24996082588256	0.21208893744109697	0.540847747660916	-5.1373274026174505	0	Exon
ENSG00000112759.16	e394479	SLC29A1	-0.0531722841332124	-1.5759746343217298	-1.24995806165761	0.212089946131984	0.540847747660916	-5.14366503613103	0	Exon
ENSG00000232884.7	e1104188		-0.14029110058201	-3.70391256326006	-1.24994525918055	0.21209461791797501	0.54084905305239	-4.71505818209435	0	Exon
ENSG00000124356.15	e134824	STAMBP	-0.108700076169548	-3.1654823725998398	-1.24994145091472	0.212096007616805	0.54084905305239	-4.77687105960818	0	Exon
ENSG00000105379.9	e1068254	ETFB	-0.0309520315373537	1.12189775416214	-1.24993737835747	0.21209749376723003	0.54084905305239	-5.6983620683427	0	Exon
ENSG00000162804.13	e197515	SNED1	-0.0894280902486474	-3.11839156353108	-1.24993412994728	0.21209867917677303	0.54084905305239	-4.7823878216423	0	Exon
ENSG00000087085.13	e459507	ACHE	0.106895398294062	-3.1968785449238197	1.24993198510669	0.212099461874439	0.54084905305239	-4.79634155292014	0	Exon
ENSG00000123143.12	e1028915	PKN1	0.0261210013179571	1.26811576949978	1.2499257674754498	0.21210173083132997	0.54084905305239	-5.72218635787943	0	Exon
ENSG00000071082.10	e144998	RPL31	-0.104888857077248	-3.4384730135335295	-1.2499255894102401	0.212101795811686	0.54084905305239	-4.731403453977991	0	Exon
ENSG00000113282.13	e362826	CLINT1	0.0233909583216251	1.2279658869349	1.2499216985858999	0.212103215672401	0.54084905305239	-5.7145126452834205	0	Exon
ENSG00000104324.15	e508599	CPQ	-0.0384873051459199	0.522319909353527	-1.24991493885933	0.212105682484874	0.54084905305239	-5.608792181173659	0	Exon
ENSG00000204842.14	e735438	ATXN2	0.0286332306221874	0.317910106834405	1.24991484879703	0.212105715351257	0.54084905305239	-5.57389893380952	0	Exon
ENSG00000206530.9	e240750	CFAP44	0.0988909595550016	-2.52852331445077	1.24990768443193	0.21210832985060601	0.540849490176782	-4.91924309665828	0	Exon
ENSG00000167695.14	e911115	FAM57A	-0.0476694351339088	0.36422429422518104	-1.24990412519241	0.21210962873635	0.540849490176782	-5.5816135718952	0	Exon
ENSG00000122033.14	e750228	MTIF3	-0.0774759593201525	-2.18788622686904	-1.2499018364496002	0.212110463978325	0.540849490176782	-4.9923757631231105	0	Exon
ENSG00000111907.20	e410613	TPD52L1	0.0360706445764314	3.1535205551460694	1.24989415958821	0.212113265549883	0.540852161256428	-5.88235575466622	0	Exon
ENSG00000204624.7	e9270	DISP3	-0.103591760885504	-3.6522812285372996	-1.2498906043313602	0.212114563004115	0.540852161256428	-4.7268637957521	0	Exon
ENSG00000180902.17	e199330	D2HGDH	-0.0495570109177628	-1.2208144600866	-1.2498806278561798	0.21211820384632896	0.540857554328113	-5.21361904113168	0	Exon
ENSG00000165688.11	e562543	PMPCA	0.0307359665572218	-0.006894252565920161	1.24985452096753	0.21212773158040502	0.540870301883187	-5.510020137578451	0	Exon
ENSG00000144749.13	e233646	LRIG1	0.0605663464985164	-0.870304922830452	1.2498531339838002	0.21212823777013198	0.540870301883187	-5.3170766811483094	0	Exon
ENSG00000110063.8	e675890	DCPS	-0.054376288843322	-1.71845403409422	-1.24985116881881	0.212128954972786	0.540870301883187	-5.10531651784295	0	Exon
ENSG00000149428.18	e671318	HYOU1	0.0608081037950382	-1.6363416627392302	1.24984755695305	0.212130273156621	0.540870301883187	-5.140791356964019	0	Exon
ENSG00000134910.12	e675171	STT3A	-0.0335996955601824	0.0757420091598321	-1.24984602501903	0.21213083225191298	0.540870301883187	-5.527343304217191	0	Exon
ENSG00000010803.16	e29583	SCMH1	0.0481700683065928	-1.37672099853198	1.24983866764927	0.21213351741561104	0.540871600431235	-5.1798669908197095	0	Exon
ENSG00000116852.14	e89702	KIF21B	0.0461023024279628	-0.266116310004453	1.2498362681804598	0.212134393136961	0.540871600431235	-5.4492054526528	0	Exon
ENSG00000138411.10	e176004	HECW2	-0.0361839099023088	-0.00937422443894869	-1.2498172892066202	0.21214131988433202	0.5408853709493251	-5.50835400789727	0	Exon
ENSG00000204237.4	e981935	OXLD1	-0.0758404779682264	-2.78337967775154	-1.24980805350618	0.21214469069302802	0.5408900749479849	-4.86246367192024	0	Exon
ENSG00000049656.13	e320680	CLPTM1L	0.0193007745159368	2.06793771865346	1.2497961660231298	0.21214902939583202	0.540897246631292	-5.802081385547321	0	Exon
ENSG00000164543.5	e437559	STK17A	0.0470891064164322	-0.7270150756349408	1.2497880840261102	0.212151979206142	0.54089768820657	-5.345253804038981	0	Exon
ENSG00000255339.6	e597025		-0.0611960868721956	-1.72820126979903	-1.24978109543854	0.212154529962032	0.54089768820657	-5.09154384984326	0	Exon
ENSG00000146267.11	e405108	FAXC	0.0452282929332837	-1.4117844754819	1.24977981987566	0.212154995530546	0.54089768820657	-5.22106633557024	0	Exon
ENSG00000147274.14	e1171315	RBMX	-0.023668845322347	1.93205251324016	-1.24977896907485	0.21215530606528699	0.54089768820657	-5.7899817358601995	0	Exon
ENSG00000146963.17	e473092	LUC7L2	-0.0173919085882223	3.15285229101219	-1.24977059730375	0.21215836170501	0.54090158838464	-5.88218057164932	0	Exon
ENSG00000007372.20	e625103	PAX6	0.0532895798222097	-0.49195580949080997	1.2497617117858602	0.21216160489375502	0.540905966662803	-5.3986480028654	0	Exon
ENSG00000136404.15	e845907	TM6SF1	-0.069254586144381	-2.07331415912061	-1.24975149247046	0.212165334959254	0.54091158616124	-5.018580548979821	0	Exon
ENSG00000058729.10	e342670	RIOK2	-0.0488736487466472	-1.41376726000708	-1.24974134433765	0.21216903909007698	0.540917139459347	-5.183767406440349	0	Exon
ENSG00000005302.17	e1144666	MSL3	0.0524582955142029	-1.69225796494483	1.24971605269901	0.21217827089769897	0.540936741826113	-5.10308552027063	0	Exon
ENSG00000214626.2	e588166	POLR3DP1	-0.0699012455313857	-2.51591316673489	-1.2497119187652599	0.21217977986998604	0.540936741826113	-4.94436606788005	0	Exon
ENSG00000111554.14	e719136	MDM1	0.0523381972490705	-1.1832188046981298	1.2497069415156599	0.212181596680523	0.5409374832738449	-5.23478194095667	0	Exon
ENSG00000128585.17	e470746	MKLN1	0.0247408924814996	1.24608190888187	1.24970009780479	0.21218409481076103	0.540939961660392	-5.71773379633477	0	Exon
ENSG00000065427.14	e903585	KARS	0.0233434324412227	1.36956915136861	1.2496895208849998	0.212187955700105	0.540942719042337	-5.73190392485603	0	Exon
ENSG00000083099.10	e404236	LYRM2	-0.0470929714264469	-1.174761707989	-1.2496887738608602	0.21218822838799398	0.540942719042337	-5.24304369969856	0	Exon
ENSG00000178904.18	e1039566	DPY19L3	0.0400830857932296	0.06438089552335599	1.2496738436366202	0.212193678454353	0.540952722811157	-5.524542527437919	0	Exon
ENSG00000158793.13	e78078	NIT1	-0.0388968519658581	-0.353062905254413	-1.24966178080352	0.21219808189445202	0.5409600582545601	-5.43859244970966	0	Exon
ENSG00000166340.15	e616222	TPP1	-0.039123237965028	1.74462744487099	-1.24964333263853	0.21220481637674302	0.540973336113898	-5.77392413318841	0	Exon
ENSG00000136883.12	e548903	KIF12	0.0802805057844297	-2.38204092498492	1.2496162813767902	0.212214691690339	0.540994620639971	-4.956580627598139	0	Exon
ENSG00000168813.16	e1039538	ZNF507	0.0207448796417751	3.1351888755529	1.2495979433048001	0.21222138636290805	0.541007796574392	-5.88165780136262	0	Exon
ENSG00000163485.15	e91963	ADORA1	-0.0290616173099005	3.98067308231131	-1.24958811015435	0.21222497621027897	0.5410130573650771	-5.93050463843955	0	Exon
ENSG00000133195.11	e970656	SLC39A11	-0.0489543223302114	-0.40794876029650895	-1.24958272646638	0.212226941684286	0.541014177187277	-5.4165140177464295	0	Exon
ENSG00000148120.15	e543338	C9orf3	0.10819193439091601	-3.7692137793935494	1.24957285791423	0.21223054452445297	0.541018017998848	-4.70529851802396	0	Exon
ENSG00000182326.14	e685130	C1S	0.0638189611673213	-0.463507365264214	1.2495702387066898	0.21223150075992997	0.541018017998848	-5.42016692785128	0	Exon
ENSG00000230445.4	e573986	LRRC37A6P	0.0986167372364548	1.28507405078136	1.24955155519758	0.212238321934415	0.541027847173722	-5.72596123742028	0	Exon
ENSG00000197114.11	e1102114	ZGPAT	0.0490956340770451	-1.2539026775054198	1.249550575699	0.21223867954457604	0.541027847173722	-5.21141469940069	0	Exon
ENSG00000173473.10	e218204	SMARCC1	-0.0334301327200501	-0.0800497473320661	-1.24954575503067	0.21224043955346902	0.541027847173722	-5.48697812028386	0	Exon
ENSG00000107099.15	e524381	DOCK8	-0.0895466484887017	-2.89055634095338	-1.24953988357121	0.21224258321677	0.541027847173722	-4.8650760311178205	0	Exon
ENSG00000099204.18	e602025	ABLIM1	0.0334094396458677	1.04337243597342	1.24953877557403	0.21224298774706798	0.541027847173722	-5.692015496839559	0	Exon
ENSG00000132313.14	e139153	MRPL35	0.0510742745867294	-1.28360853877242	1.24951979499676	0.21224991765168202	0.541039597172525	-5.22779107471079	0	Exon
ENSG00000006607.13	e198636	FARP2	0.0551243986073173	-1.75888092109948	1.24949885233213	0.21225756411473498	0.541039597172525	-5.091430382087831	0	Exon
ENSG00000117682.16	e18944	DHDDS	0.0367966545422641	-0.34043287122076	1.24949626971074	0.21225850708017302	0.541039597172525	-5.43788254165226	0	Exon
ENSG00000072135.12	e153439	PTPN18	-0.0871789369675637	-3.15495549286655	-1.24949244234919	0.212259904530103	0.541039597172525	-4.779426842298361	0	Exon
ENSG00000067066.16	e191261	SP100	-0.0551845985416294	-1.2143592142435902	-1.24948698123027	0.21226189851064603	0.541039597172525	-5.221921833803879	0	Exon
ENSG00000105821.14	e461679	DNAJC2	0.0555695424495887	-1.93008091780184	1.24948651242256	0.212262069683793	0.541039597172525	-5.061810858542571	0	Exon
ENSG00000107651.12	e603564	SEC23IP	0.0436131051301105	-0.914428861823229	1.24948476024043	0.21226270944918	0.541039597172525	-5.30245892738369	0	Exon
ENSG00000105379.9	e1068242	ETFB	-0.0309426129638413	1.12193279706947	-1.2494788921559	0.212264852043341	0.541039597172525	-5.69892606330992	0	Exon
ENSG00000146281.5	e403939	PM20D2	0.0502529535335035	-1.20567626148553	1.2494732076206299	0.21226692763372898	0.541039597172525	-5.23275506100671	0	Exon
ENSG00000160959.7	e523543	LRRC14	-0.0349687879085011	0.0181869043922777	-1.24947042606605	0.21226794326617104	0.541039597172525	-5.51490718478459	0	Exon
ENSG00000159409.14	e67551	CELF3	-0.0373563251416088	1.00832589629186	-1.24946606663614	0.212269535037265	0.541039597172525	-5.6840618026319305	0	Exon
ENSG00000137871.19	e828134	ZNF280D	0.0412543289554275	-0.744138066526593	1.2494607458206999	0.21227147785353198	0.541039597172525	-5.34420215311551	0	Exon
ENSG00000148408.12	e566155	CACNA1B	0.0404535300982113	-0.761672796342242	1.24945954522391	0.212271916235296	0.541039597172525	-5.3494217213981	0	Exon
ENSG00000168765.15	e54884	GSTM4	0.0493981012918502	-0.8752692169375749	1.2494586559252099	0.21227224095117497	0.541039597172525	-5.324253720431731	0	Exon
ENSG00000068654.15	e138800	POLR1A	-0.041058965319787005	-0.909444312183869	-1.24945850200587	0.212272297152864	0.541039597172525	-5.30046066057385	0	Exon
ENSG00000016391.10	e229592	CHDH	0.0476484939893432	-0.476289631736446	1.2494546917746698	0.21227368841368202	0.541039597172525	-5.40494135676672	0	Exon
ENSG00000124783.12	e373813	SSR1	-0.0986744613283349	-2.8084360291281403	-1.24945195164923	0.21227468894213897	0.541039597172525	-4.85626884494475	0	Exon
ENSG00000185189.16	e521306	NRBP2	-0.0370209098158706	0.567358304498429	-1.24944892682683	0.212275793428718	0.541039597172525	-5.61386002440885	0	Exon
ENSG00000006327.13	e861850	TNFRSF12A	-0.157549251888617	-2.01741641475715	-1.24944672792349	0.212276596341027	0.541039597172525	-5.043863031791299	0	Exon
ENSG00000198089.14	e1129812	SFI1	-0.0466098834221001	-0.9411470370955249	-1.2494359583583199	0.21228052879510198	0.5410429310848119	-5.286539625570169	0	Exon
ENSG00000133816.13	e619559	MICAL2	0.0360920025621605	0.163006229920284	1.24942886611383	0.212283118522363	0.5410429310848119	-5.55135700432714	0	Exon
ENSG00000115137.11	e114733	DNAJC27	0.0417773759788906	0.6164139031518371	1.24942710279383	0.21228376240077	0.5410429310848119	-5.625502675099111	0	Exon
ENSG00000215018.9	e428431	COL28A1	-0.102122461944328	-3.33074673150288	-1.2494264260503898	0.21228400951482299	0.5410429310848119	-4.74729603216464	0	Exon
ENSG00000112902.11	e321765	SEMA5A	-0.0572742597095279	-1.44203546067449	-1.2494045097605602	0.212292012399259	0.541058038367761	-5.1625762031904605	0	Exon
ENSG00000110075.14	e650199	PPP6R3	-0.0277656262422456	0.658007167128147	-1.2494018335186299	0.21229298966245397	0.541058038367761	-5.635235398092999	0	Exon
ENSG00000197558.11	e477008	SSPO	-0.105585544285204	-3.51000755609582	-1.2493872105935302	0.212298329463971	0.541066265387591	-4.7307416884522695	0	Exon
ENSG00000198682.12	e591234	PAPSS2	0.0867161021985841	-2.59569665851164	1.24938268859374	0.21229998076626103	0.541066265387591	-4.90381787590987	0	Exon
ENSG00000196998.17	e1153982	WDR45	-0.101940315500731	-3.55066411031421	-1.24938045420746	0.21230079670233	0.541066265387591	-4.71818084556002	0	Exon
ENSG00000169641.13	e16131	LUZP1	0.058010168535585	-2.1010049862193	1.2493680123075401	0.21230534018164002	0.541073954751449	-5.01897905845428	0	Exon
ENSG00000204472.12	e382180	AIF1	0.062988709004414	-1.0341612429241	1.2493442168118798	0.21231402991446105	0.541087248020285	-5.336296076639179	0	Exon
ENSG00000259678.1	e826077		0.130043322015035	-3.5015383430804903	1.2493262668138898	0.212320585136102	0.541087248020285	-4.75481862893874	0	Exon
ENSG00000159069.13	e563544	FBXW5	0.0366010983776624	0.8381868172001908	1.24932491790981	0.212321077752963	0.541087248020285	-5.66545522367421	0	Exon
ENSG00000134779.14	e995881	TPGS2	-0.0260845797480602	1.5439765882979097	-1.24932069978891	0.21232261820697	0.541087248020285	-5.7505074838970005	0	Exon
ENSG00000060642.10	e19451	PIGV	-0.0490197761069681	-1.6117712080074498	-1.24931938817462	0.21232309720899303	0.541087248020285	-5.12381070390488	0	Exon
ENSG00000189050.15	e963494	RNFT1	-0.085152236983987	-3.06128000853479	-1.2493172615334	0.212323873860823	0.541087248020285	-4.79810366721066	0	Exon
ENSG00000162066.14	e860877	AMDHD2	-0.0739065118871287	-2.63040367260044	-1.24931464985135	0.212324827652941	0.541087248020285	-4.88318151138564	0	Exon
ENSG00000082556.10	e498754	OPRK1	-0.0757512012868342	0.667361417035357	-1.2493124502383701	0.21232563095892198	0.541087248020285	-5.640034105871369	0	Exon
ENSG00000010295.19	e683107	IFFO1	0.0437628791517051	-1.0324830536340202	1.24931218640571	0.21232572731163896	0.541087248020285	-5.27374207668294	0	Exon
ENSG00000131732.11	e338805	ZCCHC9	0.0511922377445359	-1.6227971749635401	1.24931193205518	0.21232582020146898	0.541087248020285	-5.12014364385009	0	Exon
ENSG00000171530.13	e337596	TBCA	0.0173939061029618	2.5898036306632797	1.24930033890357	0.212330054098198	0.5410883797139	-5.842559395647429	0	Exon
ENSG00000115464.14	e128664	USP34	-0.0281751102004274	0.6717125348324029	-1.24929930668045	0.212330431075975	0.5410883797139	-5.63260843404559	0	Exon
ENSG00000125447.16	e972724	GGA3	-0.0400570787806995	-0.7725604689489859	-1.2492960684486	0.21233161371243	0.5410883797139	-5.334543259665099	0	Exon
ENSG00000111642.14	e683437	CHD4	-0.020981740929468997	1.7614409034248302	-1.2492923358149899	0.21233297691555203	0.5410883797139	-5.77580461080771	0	Exon
ENSG00000123064.12	e737034	DDX54	-0.0482227812775132	-1.19502679859322	-1.2492876947874298	0.21233467188403	0.5410883797139	-5.22608330013033	0	Exon
ENSG00000206432.4	e987559	TMEM200C	-0.0526655028863793	-1.4194702428558799	-1.24928477175228	0.21233573942257603	0.5410883797139	-5.16710517280377	0	Exon
ENSG00000020922.12	e661555	MRE11A	-0.0406170050099299	-0.8765443936266801	-1.24927880997943	0.212337916768132	0.5410883797139	-5.3010955291831205	0	Exon
ENSG00000114993.15	e135889	RTKN	-0.0642180663548501	-1.25179142329015	-1.24927728001612	0.212338475540575	0.5410883797139	-5.21917579219369	0	Exon
ENSG00000164080.13	e225429	RAD54L2	0.0406262462961202	-0.6919773393783979	1.2492690568333997	0.21234147882556603	0.5410886035857579	-5.355363953915361	0	Exon
ENSG00000197713.14	e182586	RPE	-0.0293824046193789	0.523358913909509	-1.2492670030255502	0.212342228925622	0.5410886035857579	-5.6100145088962305	0	Exon
ENSG00000071991.8	e1003527	CDH19	-0.0684717683643586	-0.526113666097451	-1.2492625474252599	0.21234385622469001	0.5410886035857579	-5.398229611866451	0	Exon
ENSG00000112038.17	e419714	OPRM1	-0.0933672531987704	-1.6919062218371201	-1.2492603219603502	0.212344669024724	0.5410886035857579	-5.132033978670901	0	Exon
ENSG00000103199.13	e864952	ZNF500	-0.0620019275766781	-2.10736996439162	-1.24924127957203	0.212351623912717	0.541101165048351	-4.995400200689491	0	Exon
ENSG00000263272.1	e917207		0.0723555611043515	-1.10086620069054	1.2492344140274698	0.21235413146923798	0.541101165048351	-5.26832052876297	0	Exon
ENSG00000116977.18	e105311	LGALS8	0.0409406121268633	-0.233942499240841	1.2492240310174698	0.21235792377795898	0.541101165048351	-5.47128173013953	0	Exon
ENSG00000111641.11	e683323	NOP2	-0.0641876323518314	-2.11944880713448	-1.2492216090233799	0.212358808398378	0.541101165048351	-4.990907057822059	0	Exon
ENSG00000101882.9	e1167600	NKAP	0.0261705507204433	2.20451255005639	1.24922089286205	0.212359069972995	0.541101165048351	-5.816245799512581	0	Exon
ENSG00000109113.18	e934219	RAB34	0.0546249801375464	-1.2763558167646298	1.2492201737873798	0.21235933261193302	0.541101165048351	-5.21060343442136	0	Exon
ENSG00000213523.10	e354970	SRA1	0.0488647424794769	-1.07234280393261	1.24921678665603	0.212360569750285	0.541101165048351	-5.2594408312794405	0	Exon
ENSG00000138074.14	e116593	SLC5A6	-0.0708263030834193	-0.920448778915639	-1.2492133905107101	0.21236181018620398	0.541101165048351	-5.299784107672901	0	Exon
ENSG00000119403.13	e550164	PHF19	0.0434743878749679	-1.04703427530959	1.2491981774743999	0.21236736678463197	0.541111433872546	-5.268917417400241	0	Exon
ENSG00000167889.12	e977106	MGAT5B	-0.0438635412874963	1.10061500666383	-1.24917115108493	0.212377238499019	0.5411280654836629	-5.696163029548041	0	Exon
ENSG00000254985.1	e657369	RSF1-IT2	0.0833911499689041	-3.08216283410028	1.24916588938473	0.21237916043711602	0.5411280654836629	-4.8028499390482	0	Exon
ENSG00000105402.7	e1060208	NAPA	0.0823205099184678	-2.93764900958387	1.24916575406581	0.212379209865143	0.5411280654836629	-4.83218467179712	0	Exon
ENSG00000144026.11	e140553	ZNF514	-0.0471504221894565	-0.6487522073678671	-1.24916359040584	0.21238000018772502	0.5411280654836629	-5.357597927581111	0	Exon
ENSG00000197858.10	e522047	GPAA1	-0.0293649813748964	0.813024622784697	-1.24915453591747	0.212383307554309	0.5411326029152249	-5.659837162143	0	Exon
ENSG00000197837.3	e689623	HIST4H4	-0.0979708965919279	-3.27614545578521	-1.2491449445583602	0.212386811066403	0.541137640038195	-4.75596669887127	0	Exon
ENSG00000181222.15	e920314	POLR2A	-0.0360332990285383	0.9052343908742858	-1.2491373746971899	0.21238957619944399	0.541139590351595	-5.67412812580432	0	Exon
ENSG00000197375.12	e349710	SLC22A5	0.0863671070076055	-3.08021854536807	1.2491344908256399	0.21239062963230498	0.541139590351595	-4.794845761659941	0	Exon
ENSG00000079134.11	e985672	THOC1	0.042344538616690006	-1.09058186482036	1.2491291688735602	0.212392573667534	0.541140654030243	-5.25279265069373	0	Exon
ENSG00000092140.14	e775657	G2E3	0.0353767395150276	0.46706847235415505	1.2491241569687601	0.212394404458593	0.541141429168526	-5.60277200494838	0	Exon
ENSG00000141551.14	e984107	CSNK1D	-0.0254268627350807	1.2452865105886899	-1.24911811421183	0.212396611823273	0.541143163728298	-5.721195650380219	0	Exon
ENSG00000064225.12	e236907	ST3GAL6	0.0953555709061795	-2.9323651586747097	1.2490947893958702	0.21240513232450697	0.541157838693002	-4.818138991934889	0	Exon
ENSG00000160789.19	e73629	LMNA	-0.0566127696452714	-0.169030929331799	-1.24908990185905	0.21240691776179602	0.541157838693002	-5.47574715720126	0	Exon
ENSG00000100393.11	e1136414	EP300	-0.0265105287031256	0.513915726972422	-1.24908980950478	0.21240695149929698	0.541157838693002	-5.60913160668553	0	Exon
ENSG00000278540.4	e941089	ACACA	0.0337986331913628	0.0750438907083233	1.2490557554826398	0.21241939187709902	0.5411823649617971	-5.52799164820623	0	Exon
ENSG00000165775.17	e1177701	FUNDC2	0.0220318698713407	1.94873782561842	1.24905509951084	0.212419631517326	0.5411823649617971	-5.79092357313371	0	Exon
ENSG00000161654.9	e950261	LSM12	0.0408822406148468	2.09217337368694	1.2490452680885502	0.212423223165162	0.5411876258710839	-5.80744614612324	0	Exon
ENSG00000086666.18	e844301	ZFAND6	0.0267284805942768	0.949195602778033	1.24903833905525	0.21242575452907397	0.541190185453884	-5.6781652246849506	0	Exon
ENSG00000165832.5	e602208	TRUB1	0.0315189513805351	-0.16208750763480403	1.2490334467511899	0.21242754183369503	0.541190849397862	-5.485916706055041	0	Exon
ENSG00000139620.12	e700984	KANSL2	-0.0352090278326765	-0.201289276586173	-1.2490217503385	0.212431814926379	0.541197846202665	-5.4649849615898	0	Exon
ENSG00000092096.15	e771309	SLC22A17	0.0535443764801357	1.5580800390136103	1.24901381152448	0.212434715277485	0.541198330883748	-5.759124899551389	0	Exon
ENSG00000106628.10	e438325	POLD2	-0.0295353482871357	0.9240671214145891	-1.24901287176734	0.21243505860845802	0.541198330883748	-5.672597498550051	0	Exon
ENSG00000078053.16	e436752	AMPH	0.0523262254600732	-1.4160510633711	1.24900456936984	0.212438091824731	0.541202168804636	-5.20859423039849	0	Exon
ENSG00000139624.12	e703888	CERS5	0.0400397043454619	0.0980573907675947	1.2489933093418402	0.21244220563845803	0.541202723602652	-5.5328798545397495	0	Exon
ENSG00000112659.13	e393127	CUL9	-0.0438791624124182	-0.559715400781768	-1.2489883278718998	0.21244402562034198	0.541202723602652	-5.379717243799701	0	Exon
ENSG00000145808.8	e348619	ADAMTS19	0.0397345249043516	1.4368826948378601	1.24898280956447	0.212446041749201	0.541202723602652	-5.73783744936828	0	Exon
ENSG00000165553.4	e794808	NGB	0.0624116984426775	-1.15644648507921	1.24898271002497	0.212446078116358	0.541202723602652	-5.24562877958141	0	Exon
ENSG00000147255.18	e1169570	IGSF1	-0.0864138475724284	-0.882283033177728	-1.2489795825141499	0.21244722076737899	0.541202723602652	-5.30569060305725	0	Exon
ENSG00000108424.9	e954456	KPNB1	-0.0177634211891448	2.70766252954329	-1.24897890041299	0.21244746997688502	0.541202723602652	-5.854142079658691	0	Exon
ENSG00000111666.10	e729533	CHPT1	0.0315405161414727	0.8316127201332042	1.24897105045331	0.21245033801922303	0.541206140526933	-5.6601607692608	0	Exon
ENSG00000138594.13	e826374	TMOD3	-0.032472231629071	0.8299830145889779	-1.24894176005776	0.21246103973534805	0.541229513133543	-5.659263907678991	0	Exon
ENSG00000111907.20	e410589	TPD52L1	0.0361901937012705	3.1360516176217903	1.24892763667622	0.21246620007916298	0.541236124472233	-5.8824357615812195	0	Exon
ENSG00000089472.16	e1157881	HEPH	0.0582801283260415	-1.51977676452289	1.2489219181563	0.21246828951460897	0.541236124472233	-5.15016742977666	0	Exon
ENSG00000044090.8	e392665	CUL7	-0.0492313762149747	-1.2911438892960299	-1.2489172770291102	0.212469985302757	0.541236124472233	-5.20597428726884	0	Exon
ENSG00000020181.17	e493484	ADGRA2	-0.0744127823093896	-2.48537690060751	-1.2489126352833202	0.212471681326748	0.541236124472233	-4.91315767345431	0	Exon
ENSG00000162430.16	e17905	SEPN1	-0.0311050525536938	0.675924252400967	-1.24891161187132	0.21247205526739601	0.541236124472233	-5.63787157053749	0	Exon
ENSG00000100897.17	e772594	DCAF11	-0.0471084367888981	-1.2558594342041398	-1.24890704517422	0.212473723881438	0.541236124472233	-5.22262458390952	0	Exon
ENSG00000136002.17	e153798	ARHGEF4	-0.0762195162208278	-2.06348813479271	-1.24890540604857	0.212474322799781	0.541236124472233	-5.02392131251057	0	Exon
ENSG00000166669.13	e866871	ATF7IP2	0.0470907504515704	-0.77141114972331	1.24888706395805	0.212481024879825	0.5412471349738229	-5.3327487118957695	0	Exon
ENSG00000069702.10	e49121	TGFBR3	0.0471322149529319	0.8187926643309699	1.24888521926354	0.21248169892763297	0.5412471349738229	-5.664446235177291	0	Exon
ENSG00000108883.12	e951861	EFTUD2	-0.0367375443735804	-0.523018088840213	-1.24886146989066	0.212490377041042	0.54126420054394	-5.401415875859031	0	Exon
ENSG00000183291.15	e48179		-0.0345540197864965	0.336240777934766	-1.24885852727992	0.21249145230037197	0.54126420054394	-5.57762556326574	0	Exon
ENSG00000237737.5	e135755	DCTN1-AS1	0.0545573360853629	-1.3546133674198502	1.2488463404513401	0.212495905531151	0.541269391907432	-5.20423651669787	0	Exon
ENSG00000165338.16	e592104	HECTD2	0.0376711009932634	-0.265752319562958	1.24884459272378	0.212496544179815	0.541269391907432	-5.45560771791304	0	Exon
ENSG00000198919.12	e239308	DZIP3	0.0372914330383963	0.235565243595537	1.24882895719799	0.21250225772242498	0.541277166416024	-5.559726984412	0	Exon
ENSG00000256980.4	e400114	KHDC1L	-0.0707546158914307	-1.08735399039379	-1.2488278830359598	0.212502650247406	0.541277166416024	-5.29931578653391	0	Exon
ENSG00000111271.14	e735507	ACAD10	-0.055770911499704	-1.75231549910142	-1.24882217352474	0.21250473665076103	0.5412783237491761	-5.080517423667071	0	Exon
ENSG00000145817.16	e357266	YIPF5	0.019539262018428004	3.0468800044810496	1.2488178721990302	0.21250630847645	0.5412783237491761	-5.8761323458325005	0	Exon
ENSG00000230551.4	e359248		0.0148983505495935	4.86550216324585	1.2488141041385	0.212507685438933	0.5412783237491761	-5.97946362348429	0	Exon
ENSG00000121039.9	e503264	RDH10	0.0615346151687106	-1.27400659190009	1.2487971661642399	0.212513875163337	0.541287118205142	-5.22435830328936	0	Exon
ENSG00000163932.13	e228912	PRKCD	-0.0737737780428211	-2.69550672896485	-1.24879629886786	0.212514192107092	0.541287118205142	-4.876826126276151	0	Exon
ENSG00000152795.17	e295767	HNRNPDL	-0.0254502129091476	2.97966457639664	-1.2487808332088999	0.21251984391661602	0.541297624363438	-5.87168619366155	0	Exon
ENSG00000144136.10	e148977	SLC20A1	-0.0268566616868011	1.6739366784462402	-1.2487672538797099	0.212524806470885	0.541306374819161	-5.76684771269659	0	Exon
ENSG00000085224.21	e1160993	ATRX	0.0327488874731788	0.0462771096562147	1.24875365874489	0.212529774885479	0.541313955787623	-5.52745494130795	0	Exon
ENSG00000121774.17	e23119	KHDRBS1	-0.0190736362934102	4.018660398561741	-1.24875075261595	0.21253083695673897	0.541313955787623	-5.9338618481497	0	Exon
ENSG00000156042.17	e586680	CFAP70	0.10996207265302699	-2.9294972240269397	1.2487430489571298	0.212533652347566	0.5413172371724689	-4.83283865263847	0	Exon
ENSG00000156931.15	e267174	VPS8	0.070641427686759	-2.70512119749293	1.24872786399141	0.212539201947344	0.5413194665554419	-4.8772371356387	0	Exon
ENSG00000167967.15	e860220	E4F1	-0.0418265578361785	-0.714609147293673	-1.24872095976383	0.21254172524757398	0.5413194665554419	-5.34143933521805	0	Exon
ENSG00000149474.13	e1082746	KAT14	-0.0256575086415539	0.9015354536670309	-1.24872025556413	0.212541982613899	0.5413194665554419	-5.670222429075809	0	Exon
ENSG00000113282.13	e362887	CLINT1	0.0367272528135712	0.173989712614865	1.2487176123173997	0.212542948652542	0.5413194665554419	-5.549564668816191	0	Exon
ENSG00000079332.14	e585115	SAR1A	0.0187080761397497	2.03882855427766	1.24871590956721	0.21254357096559398	0.5413194665554419	-5.80157780537328	0	Exon
ENSG00000129595.12	e344502	EPB41L4A	-0.0590056277558844	-0.8840928699915451	-1.2487155838478898	0.212543690008094	0.5413194665554419	-5.30445263664614	0	Exon
ENSG00000138002.14	e117744	IFT172	-0.0496807668557326	-1.55451384595293	-1.2487054257316101	0.212547402577142	0.541325032708448	-5.13507157379503	0	Exon
ENSG00000131503.20	e354797	ANKHD1	0.0370526449208706	-0.40665314445680106	1.2486944871034398	0.212551400458777	0.541327436213105	-5.4241185791717195	0	Exon
ENSG00000131503.20	e354808	ANKHD1	0.0370526449208706	-0.40665314445680106	1.2486944871034398	0.212551400458777	0.541327436213105	-5.4241185791717195	0	Exon
ENSG00000103472.9	e879398	RRN3P2	0.0871037372291598	-2.9115188083553902	1.2486858644998402	0.21255455191144798	0.5413291402687679	-4.83107330906654	0	Exon
ENSG00000148672.8	e591064	GLUD1	0.0355682790270641	3.49618396200262	1.2486842999836	0.21255512372599603	0.5413291402687679	-5.904031427715401	0	Exon
ENSG00000069966.18	e826511	GNB5	-0.0337369103017935	0.9480992859853778	-1.2486659737639199	0.212561821853337	0.541338398828	-5.6757132492017695	0	Exon
ENSG00000022277.12	e1097644	RTFDC1	-0.0232787769112496	1.7822494426237199	-1.24866346346612	0.212562739364587	0.541338398828	-5.775233215800981	0	Exon
ENSG00000170949.17	e1069909	ZNF160	-0.0415135578981844	-0.928079118801185	-1.2486618188424499	0.212563340474395	0.541338398828	-5.29401457583541	0	Exon
ENSG00000117154.11	e13086	IGSF21	-0.0485752056857218	-0.474584644817663	-1.24864564626984	0.212569251613934	0.541349563618873	-5.403847034226611	0	Exon
ENSG00000133460.19	e1123374	SLC2A11	0.0444119670952166	-0.716429177579061	1.2486369367663899	0.212572435021424	0.541353781591075	-5.35236077285525	0	Exon
ENSG00000149600.11	e1086167	COMMD7	-0.0666723293352118	-2.02260516591229	-1.24862422237478	0.21257708231621802	0.541358321420518	-5.02063312666706	0	Exon
ENSG00000134324.11	e112337	LPIN1	-0.03662923355290701	0.0281952105886543	-1.24862370341472	0.212577272005224	0.541358321420518	-5.51803006406384	0	Exon
ENSG00000119685.19	e794142	TTLL5	-0.0373511181493987	-0.174159522686112	-1.2486114038932299	0.21258176773197401	0.5413658812229261	-5.4705204481672505	0	Exon
ENSG00000123684.12	e96565	LPGAT1	-0.028979471377405	2.3075913690811403	-1.24860273954404	0.212584934770265	0.541370057270795	-5.82311365456875	0	Exon
ENSG00000198959.11	e1090936	TGM2	-0.0758105793062605	-0.6507261394201149	-1.24859177836084	0.21258894140836898	0.5413763713731741	-5.3759778376717104	0	Exon
ENSG00000160214.12	e1113565	RRP1	-0.0297633848493186	0.18396383659813198	-1.2485838986165	0.21259182172285299	0.5413798171236239	-5.547185525860339	0	Exon
ENSG00000167065.13	e1128764	DUSP18	0.0400856829538413	0.6030058762850279	1.24857438327332	0.212595299942041	0.5413847854194221	-5.629090305280731	0	Exon
ENSG00000198363.16	e500574	ASPH	0.033825271271909	1.17965980523571	1.248543477396	0.212606597498228	0.541407681314239	-5.70814638315555	0	Exon
ENSG00000088854.12	e1079189	C20orf194	0.0302459804904751	0.817024067458493	1.2485414311849	0.21260734550028199	0.541407681314239	-5.66212619931129	0	Exon
ENSG00000114120.11	e252867	SLC25A36	0.0191093661635033	3.6733100964429903	1.2485369894981002	0.21260896918626604	0.5414079267410911	-5.914521442757441	0	Exon
ENSG00000198198.14	e31012	SZT2	-0.0417905609502804	-0.797986224600539	-1.24852352672468	0.21261389064099398	0.541414901656575	-5.328565044662191	0	Exon
ENSG00000273297.1	e471258		0.0982047190451978	-3.3776905698006403	1.24851739829751	0.21261613097767898	0.541414901656575	-4.768003622225519	0	Exon
ENSG00000101224.17	e1079492	CDC25B	0.0333949501705031	0.593866942495531	1.2485167099694698	0.212616382607187	0.541414901656575	-5.625047819550709	0	Exon
ENSG00000148842.17	e598890	CNNM2	0.0235161035096655	1.69525244684183	1.24851278479356	0.212617817523196	0.541414901656575	-5.7736049538728	0	Exon
ENSG00000117054.13	e45336	ACADM	-0.0337422726945551	0.743549967998291	-1.2485080672037099	0.212619542129128	0.5414154040057759	-5.647311546652451	0	Exon
ENSG00000159409.14	e67537	CELF3	-0.0351922308594305	1.7242019281668202	-1.2484994851638602	0.21262267948527802	0.5414195037557279	-5.7701852395344195	0	Exon
ENSG00000167654.17	e1012223	ATCAY	-0.0392174413321785	0.6722172351590009	-1.2484878579070702	0.21262693014197503	0.541426438319814	-5.638534108095991	0	Exon
ENSG00000128487.16	e931699	SPECC1	0.0647855006227819	-1.7721294089469901	1.2484824474341298	0.212628908106999	0.5414275857162021	-5.07434834462734	0	Exon
ENSG00000159131.16	e1107503	GART	0.0538918761454877	-1.6802155156843899	1.2484640074006899	0.212635649529391	0.541437518849541	-5.11597446367366	0	Exon
ENSG00000198380.12	e131084	GFPT1	0.0374443156732811	-0.21895847549449002	1.24846050911907	0.21263692847048604	0.541437518849541	-5.46490150467329	0	Exon
ENSG00000261351.2	e833974		0.0374597103307289	0.329789692438951	1.2484559093216399	0.212638610124593	0.541437518849541	-5.578985130670481	0	Exon
ENSG00000095203.14	e546970	EPB41L4B	0.0542945498050499	-0.963285377040401	1.2484543473124698	0.212639181186529	0.541437518849541	-5.29283929957033	0	Exon
ENSG00000064545.14	e1036467	TMEM161A	-0.0425429878657557	-0.595171759707859	-1.24845088772425	0.21264044599685603	0.541437518849541	-5.377539479641269	0	Exon
ENSG00000186591.11	e469871	UBE2H	0.0382566983843609	-0.6742084117402801	1.2484457994763798	0.212642306247943	0.541438366388942	-5.35935346069843	0	Exon
ENSG00000104763.18	e486372	ASAH1	0.0244482195457817	3.29285264618064	1.24843159297593	0.212647500172529	0.5414422874653521	-5.89332463722069	0	Exon
ENSG00000116128.10	e62749	BCL9	0.0517127041878664	-1.37863480362044	1.2484288839524198	0.21264849060731103	0.5414422874653521	-5.184666127193	0	Exon
ENSG00000114790.12	e256629	ARHGEF26	0.0550668052209963	-1.43093837533628	1.24842728722761	0.21264907438077	0.5414422874653521	-5.17054791528934	0	Exon
ENSG00000148218.15	e548480	ALAD	-0.0292866402199358	1.99643955515153	-1.24842487634793	0.212649955816999	0.5414422874653521	-5.79940595610492	0	Exon
ENSG00000198836.8	e270049	OPA1	0.0264478562811745	1.61131948454207	1.2484144413551002	0.212653770961498	0.5414478891703061	-5.754004254219151	0	Exon
ENSG00000240303.7	e249821	ACAD11	0.0363503845843394	0.6341442672516611	1.2484099142414	0.212655426137913	0.5414478891703061	-5.62995044523252	0	Exon
ENSG00000119559.15	e1008875	C19orf25	-0.0247640434321388	1.9164231523970698	-1.24840388833015	0.212657629310274	0.5414478891703061	-5.7918696511702095	0	Exon
ENSG00000173457.10	e640828	PPP1R14B	0.0445197672006927	-0.297632904528692	1.2484021481395	0.21265826555570497	0.5414478891703061	-5.448698957461599	0	Exon
ENSG00000090661.11	e1018536	CERS4	-0.028461451694387	1.21034328536521	-1.24839088249267	0.212662384514983	0.5414544874220261	-5.71570649247211	0	Exon
ENSG00000225140.1	e566581		-0.0837034099535674	1.2832271811116	-1.24838571842793	0.212664272625852	0.541455405711274	-5.718543529231731	0	Exon
ENSG00000060138.12	e688434	YBX3	0.0753331814087473	-0.0244125883654678	1.24837087223354	0.212669700832498	0.541465337208992	-5.50990439324447	0	Exon
ENSG00000196422.10	e561434	PPP1R26	-0.0258167224749712	2.98919097624128	-1.24836525732704	0.21267175383414302	0.541466675222443	-5.87363571577188	0	Exon
ENSG00000132718.8	e73187	SYT11	0.0203719447482839	7.6339894031927	1.24834341202932	0.212679741358013	0.541479116357587	-6.11827365624318	0	Exon
ENSG00000158545.15	e907748	ZC3H18	0.0291035730507408	0.954108815230563	1.24833472325696	0.21268291838486197	0.541479116357587	-5.6842797030083	0	Exon
ENSG00000253785.1	e366152		-0.0491474120813664	-1.43830445234532	-1.24832977912193	0.212684726210244	0.541479116357587	-5.17937802928892	0	Exon
ENSG00000196605.7	e1020167	ZNF846	0.0636081141943189	-0.306613519538566	1.24832647136868	0.21268593569805	0.541479116357587	-5.44485943150104	0	Exon
ENSG00000161249.20	e1042324	DMKN	0.0848576895110816	-2.95778173481391	1.2483262480568702	0.21268601735272102	0.541479116357587	-4.83010508841142	0	Exon
ENSG00000119042.16	e176980	SATB2	-0.0463687530335308	-0.370489343978774	-1.24832089297848	0.21268797546093	0.541479116357587	-5.42055346820229	0	Exon
ENSG00000111077.17	e707066	TNS2	-0.0525240084701686	-1.05510686856643	-1.2483201727350801	0.21268823882212698	0.541479116357587	-5.25676021196145	0	Exon
ENSG00000149294.16	e666819	NCAM1	0.0285803670913504	2.13048093049024	1.2483148241523798	0.21269019456995897	0.541479116357587	-5.81381120767334	0	Exon
ENSG00000068650.18	e764658	ATP11A	-0.0415762088487664	-0.463124592981175	-1.2483106001674	0.21269173910974104	0.541479116357587	-5.40550823501086	0	Exon
ENSG00000186010.18	e1037154	NDUFA13	-0.0203702356990203	4.065299140258491	-1.24831011797425	0.21269191542871102	0.541479116357587	-5.93632693621318	0	Exon
ENSG00000022840.15	e739890	RNF10	-0.0233458289983025	1.80449596467079	-1.2483046909258	0.21269389989308105	0.5414802796828471	-5.779634928655679	0	Exon
ENSG00000062485.18	e712591	CS	-0.0239374559960499	1.6502664425768998	-1.2482976596128	0.21269647099569197	0.54148293645575	-5.764743158318571	0	Exon
ENSG00000067066.16	e191277	SP100	-0.0884932420357946	-2.91793265953054	-1.2482918565273502	0.21269859299588104	0.541484449873206	-4.823874167016889	0	Exon
ENSG00000171720.9	e356275	HDAC3	0.0388366187699109	-0.6738864983516	1.2482862754068702	0.21270063384515603	0.541485756677799	-5.3705885956919595	0	Exon
ENSG00000258790.1	e777705		0.0278019742970065	1.58691386038064	1.2482720873179098	0.212705822069981	0.541495075883525	-5.754754752909401	0	Exon
ENSG00000021826.14	e182825	CPS1	-0.11218284999356899	-2.2199454035915602	-1.24826196736724	0.212709522735718	0.541498381321644	-4.98806800850864	0	Exon
ENSG00000204472.12	e382165	AIF1	0.0628921817656136	-1.0334120453744302	1.24826018200205	0.21271017561328798	0.541498381321644	-5.337662823525741	0	Exon
ENSG00000069702.10	e49137	TGFBR3	0.0471135479775367	0.8187452570727192	1.2482553639691398	0.21271193749292103	0.541498712695359	-5.66520220911391	0	Exon
ENSG00000143786.7	e100044	CNIH3	0.0937737304350942	-3.0754662659036702	1.2482514715114699	0.212713360911826	0.541498712695359	-4.801501073061759	0	Exon
ENSG00000163075.12	e150558	CFAP221	0.0692903169368824	-1.7490428331356298	1.2482370403068	0.212718638267637	0.5415082583701599	-5.09482147480959	0	Exon
ENSG00000034533.11	e249111	ASTE1	-0.0698311394177063	-2.4417369647898197	-1.24821102951218	0.21272815041031196	0.54152858413667	-4.92641395671753	0	Exon
ENSG00000100376.11	e1139352	FAM118A	0.0628653158391424	0.464635071755011	1.24819890968052	0.21273258273578302	0.5415354288173579	-5.60711470968442	0	Exon
ENSG00000132196.13	e79664	HSD17B7	-0.0632394405885531	-1.23083284028097	-1.24819532270565	0.21273389453582603	0.5415354288173579	-5.210787377205429	0	Exon
ENSG00000258947.6	e910097	TUBB3	-0.0433223022092459	3.04334462823835	-1.24818264402132	0.21273853133085002	0.541543343354395	-5.876578101558829	0	Exon
ENSG00000141664.9	e1002849	ZCCHC2	0.0558504624430869	-1.5461354133564198	1.24817103755401	0.21274277606342604	0.5415471997176711	-5.13628188540779	0	Exon
ENSG00000156030.13	e792016	ELMSAN1	0.0479622842226555	-0.6033186293821761	1.24816733598005	0.212744129820862	0.5415471997176711	-5.37782371055027	0	Exon
ENSG00000051108.14	e889161	HERPUD1	-0.0395171590394451	1.5390024307580101	-1.24816214119465	0.21274602969330603	0.5415471997176711	-5.753501790882361	0	Exon
ENSG00000149294.16	e666889	NCAM1	0.0254353689919061	2.8124858563782102	1.2481617929389701	0.21274615706019503	0.5415471997176711	-5.8644698079313695	0	Exon
ENSG00000147224.10	e1164785	PRPS1	-0.029272244828511002	0.569380198393735	-1.2481484141170902	0.21275105011318401	0.541555766188223	-5.620748976169139	0	Exon
ENSG00000168702.17	e155676	LRP1B	0.0300202124429316	1.1875206066955	1.2481400280440902	0.21275411720357998	0.541556752138704	-5.71400098352425	0	Exon
ENSG00000116641.17	e41602	DOCK7	-0.0375212810859177	0.564770892602497	-1.2481390008114701	0.212754492901929	0.541556752138704	-5.61840964340362	0	Exon
ENSG00000160695.14	e671380	VPS11	-0.030962541335524	0.421658729907727	-1.2481272649902	0.21275878517581198	0.541563789111593	-5.59593475146104	0	Exon
ENSG00000253661.1	e503887	ZFHX4-AS1	-0.0792735170630173	-2.6064728854667596	-1.24809971168712	0.212768862801915	0.541584946482371	-4.87869459359909	0	Exon
ENSG00000204351.11	e384299	SKIV2L	0.0363654767117335	-0.201103483388251	1.2480893844568401	0.21277264007761199	0.541584946482371	-5.471894084912059	0	Exon
ENSG00000183020.13	e611143	AP2A2	-0.0325961276432131	0.148105797984154	-1.24808599341982	0.21277388038995898	0.541584946482371	-5.545715776870639	0	Exon
ENSG00000163156.11	e66387	SCNM1	-0.0344602762246117	-0.45822487225342295	-1.24808100081103	0.212775706505874	0.541584946482371	-5.41209663769416	0	Exon
ENSG00000105341.18	e1052545	ATP5SL	-0.0372256426766585	0.875750316637807	-1.24808065333232	0.21277583360145397	0.541584946482371	-5.66965403121022	0	Exon
ENSG00000048540.14	e690304	LMO3	0.0348450897828743	3.10769437701016	1.2480794768756498	0.212776263908637	0.541584946482371	-5.88107219686653	0	Exon
ENSG00000196792.11	e776116	STRN3	-0.0337152314472406	-0.273061383372258	-1.2480570511609	0.212784466580582	0.54159982635064	-5.451492258358389	0	Exon
ENSG00000173320.10	e317438	STOX2	0.0750654422843889	-2.54204312327244	1.24805510565148	0.212785178201954	0.54159982635064	-4.95002383931391	0	Exon
ENSG00000148516.21	e575109	ZEB1	0.0289562217617394	0.8020152349444759	1.2480509632075	0.212786693415818	0.54159982635064	-5.65929024375193	0	Exon
ENSG00000010539.11	e862516	ZNF200	-0.0536398605067404	-1.83870808096049	-1.24801183991616	0.212801004231349	0.5416312821703351	-5.06544878533228	0	Exon
ENSG00000120948.15	e8843	TARDBP	-0.0260436244985936	1.87529657093622	-1.2480088229564699	0.212802107826823	0.5416312821703351	-5.7873344378995	0	Exon
ENSG00000198363.16	e500560	ASPH	0.0647775077263638	-1.10891268865949	1.24800263261797	0.21280437224844198	0.541633156679152	-5.258345187377639	0	Exon
ENSG00000103335.20	e908187	PIEZO1	0.060116903449574995	-1.69649003300413	1.24799712953744	0.212806385286232	0.541634391339426	-5.100591937208519	0	Exon
ENSG00000137872.16	e823616	SEMA6D	-0.0371331884156421	0.598164727108674	-1.24797852590889	0.21281319063271803	0.54163836722243	-5.62519846501075	0	Exon
ENSG00000143772.9	e100978	ITPKB	0.0363627300360878	1.51673844975269	1.2479782902254801	0.21281327684848497	0.54163836722243	-5.752528993035231	0	Exon
ENSG00000127663.14	e1013752	KDM4B	-0.0375913744368612	-0.48483033076144605	-1.24797422518803	0.21281476389103302	0.54163836722243	-5.39941089928558	0	Exon
ENSG00000150627.15	e316608	WDR17	0.032294204117782	0.7410880862826541	1.247973846257	0.212814902509222	0.54163836722243	-5.64898890872523	0	Exon
ENSG00000222011.8	e461106	FAM185A	-0.0488507626744467	-1.3948504024026498	-1.24797157043371	0.21281573503809198	0.54163836722243	-5.180207872324161	0	Exon
ENSG00000177200.15	e887131	CHD9	0.0249138845630376	1.15308095141083	1.24796513192078	0.21281809035144697	0.54163836722243	-5.706995549685921	0	Exon
ENSG00000033050.7	e478651	ABCF2	0.0317007064235949	-0.0996387097242479	1.2479607316635	0.212819700048417	0.54163836722243	-5.49502796735879	0	Exon
ENSG00000110844.13	e702766	PRPF40B	0.0773166607632658	-2.5821044722054602	1.2479594440983601	0.212820171065656	0.54163836722243	-4.89723621901295	0	Exon
ENSG00000196419.12	e1136876	XRCC6	-0.0235633466324314	1.99469646585995	-1.2479516169043798	0.212823034427004	0.541641765867514	-5.793912201477999	0	Exon
ENSG00000100056.11	e1118424	DGCR14	-0.0398155391004744	-0.7737647436215072	-1.24794361594028	0.21282596138618498	0.541645326321252	-5.3352555099645	0	Exon
ENSG00000166111.9	e732716	SVOP	0.0354818778989562	0.9732438010054891	1.2479392048581899	0.21282757508634897	0.5416455444835789	-5.681798269410501	0	Exon
ENSG00000166747.12	e901412	AP1G1	0.0492669051305236	-1.2657506147091202	1.24791073683051	0.21283798971954998	0.5416664267119871	-5.2092236891576205	0	Exon
ENSG00000147044.20	e1150442	CASK	0.0637342832180487	-2.21690922459234	1.2479084225887098	0.21283883636905898	0.5416664267119871	-4.99434312771017	0	Exon
ENSG00000052841.14	e627571	TTC17	0.0251618119625525	0.8391217654135451	1.24789520257466	0.212843672867462	0.5416748465533929	-5.666258475905911	0	Exon
ENSG00000196912.12	e142786	ANKRD36B	0.297381912676057	-1.74515368275395	1.24787624248252	0.212850609493513	0.5416886109390271	-5.12737370911032	0	Exon
ENSG00000126106.13	e32709	TMEM53	-0.0640358094638866	-2.37341817690117	-1.2478682745290701	0.21285352465027002	0.541692140867035	-4.9526808126824005	0	Exon
ENSG00000176438.12	e801102	SYNE3	-0.0530443030804762	-0.849845844649774	-1.24785574170708	0.21285810996914498	0.5416997005045711	-5.31568701939171	0	Exon
ENSG00000255872.3	e534366		0.0361613417297553	-0.19673481979651802	1.2478518019256297	0.21285955141143803	0.5416997005045711	-5.473536455935191	0	Exon
ENSG00000175416.12	e367167	CLTB	0.0371059147654409	0.532788839045799	1.2478379900221201	0.21286460480901603	0.5417007800407689	-5.621498701100579	0	Exon
ENSG00000126883.16	e558757	NUP214	-0.0491461717188079	-1.0229918403119	-1.2478364203116499	0.212865179128631	0.5417007800407689	-5.2762387660335595	0	Exon
ENSG00000143578.15	e69094	CREB3L4	0.106154096819727	-3.4789992564236702	1.24783544794725	0.21286553489413002	0.5417007800407689	-4.73955166044508	0	Exon
ENSG00000077782.19	e494449	FGFR1	-0.0464443245044248	-0.14916206314141	-1.24783393581016	0.212866088150751	0.5417007800407689	-5.47455334868868	0	Exon
ENSG00000100241.20	e1141819	SBF1	-0.0303692870028751	1.6806982326776	-1.24782573552516	0.21286908846696	0.541701412304889	-5.76876897892516	0	Exon
ENSG00000129226.13	e920734	CD68	-0.123119284843762	-3.6864227084659302	-1.24781945573455	0.212871386134359	0.541701412304889	-4.75253212850074	0	Exon
ENSG00000068308.13	e1153464	OTUD5	0.0192647820571401	2.78848401206642	1.24781729457525	0.212872176869544	0.541701412304889	-5.8613165783778705	0	Exon
ENSG00000276087.1	e114143		-0.0743186482554695	-2.6162933611857	-1.2478165504068799	0.21287244914988102	0.541701412304889	-4.8840797875616	0	Exon
ENSG00000198000.11	e542416	NOL8	-0.0442144807084228	-1.03433771809669	-1.24781058419273	0.212874632109603	0.5417030786370199	-5.26540466395428	0	Exon
ENSG00000196663.15	e804316	TECPR2	0.035540573208235	0.0734140574414516	1.24779940602468	0.21287872209876998	0.541709201403355	-5.5288389681304	0	Exon
ENSG00000108469.14	e974246	RECQL5	-0.0357651027732852	-0.152829439748798	-1.2477956551900902	0.212880094507509	0.541709201403355	-5.48002341309415	0	Exon
ENSG00000264575.1	e987208	LINC00526	-0.0393194944746007	-0.5019192068300179	-1.2477898733850101	0.21288221004920002	0.5417106960884001	-5.3990864978307	0	Exon
ENSG00000189266.11	e16799	PNRC2	0.0219592669229321	2.3732803353866	1.24778380731391	0.21288442961918697	0.5417124554656789	-5.8301723970113395	0	Exon
ENSG00000261997.1	e888009		-0.0634815136811105	-1.4485509849668898	-1.2477666354755301	0.212890712870441	0.541724555315403	-5.17830939921234	0	Exon
ENSG00000100461.17	e770124	RBM23	-0.0255277651488393	1.04012105114573	-1.2477488249727602	0.212897229953833	0.541737249999531	-5.6903534329204595	0	Exon
ENSG00000177225.16	e610125	PDDC1	-0.0277140537699389	1.8293360000306698	-1.24772448768432	0.212906135502699	0.541748944228952	-5.78506776435578	0	Exon
ENSG00000104219.12	e485102	ZDHHC2	-0.0320870248050084	0.6222366294726079	-1.24772305400932	0.212906660124322	0.541748944228952	-5.6280809557713605	0	Exon
ENSG00000161999.11	e855690	JMJD8	-0.0416736182092318	-0.6874777892242759	-1.24771391428306	0.21291000462680604	0.541748944228952	-5.353641008003599	0	Exon
ENSG00000153558.13	e210574	FBXL2	-0.0383445746207767	0.235805904241537	-1.24771317561922	0.212910274927927	0.541748944228952	-5.56386136302287	0	Exon
ENSG00000128512.19	e464578	DOCK4	-0.027227450644642003	0.9139630228816991	-1.2477088621498702	0.212911853371608	0.541748944228952	-5.67404332505272	0	Exon
ENSG00000167325.14	e614556	RRM1	-0.0371628548645468	-0.518463926900374	-1.24770807535229	0.212912141288247	0.541748944228952	-5.39781220988082	0	Exon
ENSG00000146729.9	e442067	GBAS	0.0318644631555265	3.53262779759209	1.24770703070889	0.21291252356009602	0.541748944228952	-5.90753800987013	0	Exon
ENSG00000124493.13	e388125	GRM4	0.11222976463314199	-3.7580353235229804	1.24770053985078	0.212914898805043	0.541749386405451	-4.71897978832406	0	Exon
ENSG00000113811.10	e229687		-0.0334412258339779	1.1084993563788401	-1.2476865999266002	0.21292000000358102	0.541749386405451	-5.697991725322519	0	Exon
ENSG00000131773.13	e517702	KHDRBS3	-0.0999974114659004	-3.4441148765280003	-1.24768599072148	0.21292022293911603	0.541749386405451	-4.733627772058941	0	Exon
ENSG00000085982.13	e193929	USP40	0.0458599114081254	-1.09311052099834	1.24768252978151	0.21292148945581102	0.541749386405451	-5.25500656251519	0	Exon
ENSG00000232160.6	e1169807	RAP2C-AS1	0.0659275233420393	-2.27502343386785	1.24767877989063	0.21292286171905997	0.541749386405451	-4.961737414091379	0	Exon
ENSG00000050165.17	e619545	DKK3	0.10525663150244599	-3.47148084962246	1.24767680910571	0.21292358292547503	0.541749386405451	-4.76773383026116	0	Exon
ENSG00000132394.10	e246958	EEFSEC	-0.0368698440814628	-0.527044151399267	-1.2476759293301598	0.212923904878871	0.541749386405451	-5.395365330952481	0	Exon
ENSG00000134278.15	e989887	SPIRE1	0.0316171453139175	0.556925866051161	1.24767314579849	0.212924923513133	0.541749386405451	-5.61901749777053	0	Exon
ENSG00000138101.18	e115321	DTNB	-0.126872873744619	-3.67293940270177	-1.2476466081491	0.21293463515138297	0.541762590339609	-4.70598379247963	0	Exon
ENSG00000231527.5	e535695		0.127858955509623	-3.6594034008562004	1.24764315123233	0.21293590025786802	0.541762590339609	-4.7316349642012305	0	Exon
ENSG00000119535.17	e26455	CSF3R	-0.122371834051184	-3.6214401412968904	-1.2476387185509	0.21293752246689698	0.541762590339609	-4.722631623754809	0	Exon
ENSG00000013375.15	e402246	PGM3	0.0579975776175758	-1.83707081563056	1.24763772457647	0.2129378862286	0.541762590339609	-5.077071550616179	0	Exon
ENSG00000103507.13	e883053	BCKDK	-0.0490576268824732	-1.4210015313553799	-1.2476317038791498	0.21294008961393	0.541762590339609	-5.169691622813611	0	Exon
ENSG00000103335.20	e908211	PIEZO1	0.0640135528060712	-1.83343487499477	1.24763139133534	0.212940203995559	0.541762590339609	-5.06897844673159	0	Exon
ENSG00000213949.8	e329107	ITGA1	0.055985513437257	-1.41526067326312	1.24762642398248	0.212942021903189	0.541762590339609	-5.18017211185989	0	Exon
ENSG00000204536.13	e381528	CCHCR1	0.0618046433069598	-2.0196038174700703	1.24762555601565	0.212942339555125	0.541762590339609	-5.02466031353023	0	Exon
ENSG00000129219.13	e915904	PLD2	-0.0517372904576955	-1.40149828174795	-1.2476208886831202	0.21294404767607997	0.5417630478096009	-5.171928898883429	0	Exon
ENSG00000137776.16	e829414	SLTM	-0.0328141112931054	0.376836822767191	-1.24761294867333	0.21294695353365897	0.541764296306463	-5.586065578279929	0	Exon
ENSG00000229388.1	e20956		-0.0734369690478608	-2.8660786966360403	-1.2476111461014099	0.212947613236761	0.541764296306463	-4.83577967948948	0	Exon
ENSG00000166833.19	e623282	NAV2	0.0339443874649344	2.61992604641014	1.24760319421086	0.212950523477762	0.541764296306463	-5.850659621351709	0	Exon
ENSG00000153956.15	e449940	CACNA2D1	0.0368312989223297	-0.0590057727139029	1.24760284396397	0.21295065166214	0.541764296306463	-5.5081922792573	0	Exon
ENSG00000120708.16	e351813	TGFBI	0.110434031575935	-1.4346334276310102	1.2475898247572499	0.21295541650899696	0.54176903556324	-5.19781157498918	0	Exon
ENSG00000079841.18	e399921	RIMS1	-0.0348042386612554	1.75244517391432	-1.24758940217238	0.21295557117042002	0.54176903556324	-5.7696040903032895	0	Exon
ENSG00000182372.8	e481630	CLN8	0.0734302767153045	-2.32731074024959	1.24757750936598	0.21295992384040802	0.5417762207734099	-4.96595982387081	0	Exon
ENSG00000120071.12	e953330	KANSL1	0.0459828303579449	-1.28037019720381	1.24756835554917	0.21296327410650198	0.541780855754181	-5.20492771703382	0	Exon
ENSG00000181852.17	e712302	RNF41	-0.0354076324752852	0.0670487336121308	-1.24755356413339	0.212968687795555	0.541790740000912	-5.52969970995033	0	Exon
ENSG00000164548.10	e432069	TRA2A	-0.0373534354481278	0.201741786519531	-1.24754343529343	0.21297239502967	0.541791012950839	-5.55241093410466	0	Exon
ENSG00000110841.13	e694046	PPFIBP1	-0.0478617853945978	-0.79211622273708	-1.2475384142228798	0.21297423279783603	0.541791012950839	-5.32871577769192	0	Exon
ENSG00000186501.14	e19728	TMEM222	-0.0353250661872962	0.0413203806822358	-1.24753580224945	0.212975188813971	0.541791012950839	-5.52229799371897	0	Exon
ENSG00000076242.14	e211661	MLH1	-0.0597210386301118	-2.2278650659832597	-1.24753558776423	0.212975267318478	0.541791012950839	-4.976912806644299	0	Exon
ENSG00000153029.14	e85669	MR1	0.0508736216831268	-0.923753339719063	1.2475318918273601	0.212976620084958	0.541791012950839	-5.31153356007505	0	Exon
ENSG00000105401.7	e1021543	CDC37	0.0322296200697258	0.0729678835922747	1.24752821620514	0.21297796542215802	0.541791012950839	-5.5329396746089	0	Exon
ENSG00000136100.12	e757941	VPS36	-0.0300523682748416	-0.0520027676319582	-1.24751537958119	0.21298266388252698	0.541799077183169	-5.50337448817401	0	Exon
ENSG00000126215.13	e805488	XRCC3	0.0917530657735569	-3.2339745060847997	1.2475039581743501	0.212986844408371	0.541805823753868	-4.769272488788451	0	Exon
ENSG00000165219.21	e552611	GAPVD1	0.0362419316430261	-0.590787014312747	1.24748812796925	0.21299263876503502	0.5418166755360461	-5.378303396995599	0	Exon
ENSG00000127995.16	e453728	CASD1	-0.0453769848356622	-0.8046289602579569	-1.2474817983220101	0.212994955648463	0.541818681131562	-5.333661496971151	0	Exon
ENSG00000161654.9	e950266	LSM12	0.0408273223821793	2.0921470002902702	1.2474726865146202	0.21299829093679398	0.541820049774677	-5.809364758797951	0	Exon
ENSG00000110651.11	e612809	CD81	-0.0928720410605918	-3.2628483061400897	-1.24746766645774	0.213000128495885	0.541820049774677	-4.763713492483	0	Exon
ENSG00000099917.17	e1120376	MED15	0.0413149596517195	-0.6460662716698471	1.24746560476193	0.213000883169524	0.541820049774677	-5.36491333209825	0	Exon
ENSG00000105821.14	e461647	DNAJC2	0.04417249590727201	-1.26711217550179	1.2474607478375301	0.213002661030537	0.541820049774677	-5.22233583294035	0	Exon
ENSG00000176834.13	e738505	VSIG10	0.0576559529073399	-1.93035849657036	1.24745850713164	0.213003481237095	0.541820049774677	-5.0392736291346605	0	Exon
ENSG00000081237.18	e89196	PTPRC	0.0767449891978606	-2.0350149879885198	1.2474552746010201	0.213004664503433	0.541820049774677	-5.06012736909202	0	Exon
ENSG00000012822.15	e708763	CALCOCO1	0.0259122432471216	1.92971307785319	1.2474419669919699	0.213009535797758	0.5418285528546289	-5.79283678058069	0	Exon
ENSG00000083097.14	e402108	DOPEY1	0.0313605495656088	0.37687931617955	1.24740855831725	0.21302176550949103	0.541855773153214	-5.590574799261461	0	Exon
ENSG00000116678.18	e42944	LEPR	0.0600389734085933	0.419850038091923	1.24739979398742	0.213024973899037	0.541856650806029	-5.5997799668909005	0	Exon
ENSG00000139624.12	e703880	CERS5	0.0393117888690408	0.261174184033721	1.24739475931734	0.213026816974545	0.541856650806029	-5.56694599721285	0	Exon
ENSG00000149357.9	e652491	LAMTOR1	-0.0254924996826441	1.85568654715715	-1.24739342711383	0.21302730466517	0.541856650806029	-5.786230320353019	0	Exon
ENSG00000128487.16	e931772	SPECC1	-0.0283730174036826	1.97022890958718	-1.2473908062522499	0.213028264107748	0.541856650806029	-5.796912544035259	0	Exon
ENSG00000116815.15	e59121	CD58	0.0506823203376549	-1.01490093494121	1.24738397931091	0.21303076332280602	0.541856650806029	-5.2761265332277505	0	Exon
ENSG00000166482.11	e930871	MFAP4	-0.0779850722568165	-2.03151722383578	-1.24738256250908	0.213031281990022	0.541856650806029	-5.0267639506511905	0	Exon
ENSG00000087245.12	e887943	MMP2	0.0928493282494328	-2.72741723873433	1.24737385464394	0.213034469812438	0.541860871163634	-4.88466054230573	0	Exon
ENSG00000148606.12	e589393	POLR3A	0.0363223868518841	-0.291398932807615	1.2473569248716498	0.21304066765409801	0.54187177922345	-5.4544407972786395	0	Exon
ENSG00000163485.15	e91960	ADORA1	-0.0290090558753324	3.98061012817493	-1.24735378926218	0.213041815587664	0.54187177922345	-5.93324575769186	0	Exon
ENSG00000197223.11	e130625	C1D	0.0391074953965263	0.611314289872242	1.24734676545022	0.213044386992232	0.541872071066076	-5.624754069226741	0	Exon
ENSG00000114850.6	e257434	SSR3	0.0239516969983188	2.32527826485046	1.2473451249931002	0.21304498756379	0.541872071066076	-5.82774690437163	0	Exon
ENSG00000108349.15	e944634	CASC3	-0.0323889745719319	0.37038400739789895	-1.24733323527852	0.21304934042647	0.54187925437733	-5.58371073935524	0	Exon
ENSG00000122390.17	e862907	NAA60	-0.0268484279206871	0.7127330484653409	-1.24731665468241	0.21305541074356601	0.541890805804805	-5.646630712468669	0	Exon
ENSG00000144306.14	e168122	SCRN3	-0.0238850798857978	2.23213955285748	-1.24727793349697	0.21306958743343302	0.541920982789458	-5.81818943993649	0	Exon
ENSG00000152990.13	e282736	ADGRA3	0.0516184119594401	0.7510374048538441	1.24727181436971	0.21307182784499998	0.541920982789458	-5.65072334320309	0	Exon
ENSG00000154814.13	e206808	OXNAD1	0.0215742355116573	2.079002753064	1.24727033408025	0.213072369829698	0.541920982789458	-5.8078719881873395	0	Exon
ENSG00000071242.11	e422762	RPS6KA2	-0.0347850019431487	0.753042042183199	-1.2472675464949299	0.213073390462915	0.541920982789458	-5.65271403388096	0	Exon
ENSG00000165795.22	e768083	NDRG2	-0.0337234814703624	3.58067539581526	-1.24723937020319	0.21308370699515697	0.54193695124024	-5.90953182907232	0	Exon
ENSG00000198453.12	e1045133	ZNF568	-0.0431708440888132	-0.844733838896391	-1.24723379623417	0.213085747903881	0.54193695124024	-5.31494660706838	0	Exon
ENSG00000006025.11	e954699	OSBPL7	-0.0815937095811146	-2.8622338270481	-1.24723274682972	0.21308613214490102	0.54193695124024	-4.83698706682727	0	Exon
ENSG00000104228.12	e490601	TRIM35	-0.0537366160003668	-0.736845443612362	-1.2472317503178	0.213086497019702	0.54193695124024	-5.345387645142281	0	Exon
ENSG00000101608.12	e986850	MYL12A	-0.0326678402936844	1.83748043590296	-1.24722848967544	0.213087690913495	0.54193695124024	-5.785555505792121	0	Exon
ENSG00000197785.13	e2513	ATAD3A	-0.0929780469758037	-3.28945224644638	-1.2472212266655802	0.213090350303348	0.54193695124024	-4.758105793323099	0	Exon
ENSG00000197057.8	e284186	DTHD1	0.24780264293662801	-3.1023195171215296	1.2472147677735599	0.21309271528136398	0.54193695124024	-4.84322107747099	0	Exon
ENSG00000134905.16	e764003	CARS2	-0.0381729638445029	-0.344577256968634	-1.24721352723647	0.21309316951670498	0.54193695124024	-5.43759019314879	0	Exon
ENSG00000166685.11	e970761	COG1	-0.0325530793194541	0.219264858037625	-1.24721134219447	0.21309396959388	0.54193695124024	-5.5596780162660595	0	Exon
ENSG00000170464.9	e354207	DNAJC18	-0.0397841915300413	-0.6221335703615	-1.24720018399486	0.21309805532542703	0.54193695124024	-5.383493676309531	0	Exon
ENSG00000159871.14	e1055308	LYPD5	0.0599536542288053	-1.70016952769577	1.2471978977593101	0.213098892469699	0.54193695124024	-5.115470004084379	0	Exon
ENSG00000186575.17	e1127287	NF2	0.0322421132678552	0.44974396102978004	1.24719431143914	0.213100205667009	0.54193695124024	-5.60008362289067	0	Exon
ENSG00000089154.10	e739267	GCN1	-0.0309140257321989	0.00947068563911403	-1.24719400784232	0.213100316834855	0.54193695124024	-5.51407832988487	0	Exon
ENSG00000127081.13	e542652	ZNF484	-0.0389029931401358	-0.5417319120634471	-1.24718873438388	0.213102247820356	0.54193695124024	-5.3925418930816305	0	Exon
ENSG00000214900.9	e780489	LINC01588	-0.11969421282073801	-3.0316156302180803	-1.24718776992875	0.213102600976852	0.54193695124024	-4.81922466766284	0	Exon
ENSG00000173482.16	e988165	PTPRM	0.0267545612224112	2.57569009670212	1.24717851173277	0.213105991090883	0.5419416846746379	-5.84591886452958	0	Exon
ENSG00000257923.9	e460024	CUX1	-0.0276286675949938	1.4964781506176699	-1.24717164971484	0.21310850381115998	0.541944186790673	-5.75188711868618	0	Exon
ENSG00000144567.10	e187154	FAM134A	-0.0229260379974526	2.1495288148704903	-1.24716282580619	0.213111734964298	0.5419485158636911	-5.81206749956666	0	Exon
ENSG00000188352.12	e529017	FOCAD	0.0952451725825042	-2.5851363348104	1.24714803083121	0.21311715269183198	0.541953585867396	-4.90678974474346	0	Exon
ENSG00000163110.14	e299571	PDLIM5	0.0314294017847559	2.87255184777213	1.24714727829719	0.21311742826267605	0.541953585867396	-5.86748740214309	0	Exon
ENSG00000146729.9	e442109	GBAS	0.0318516356658696	3.53260807679256	1.2471448562440801	0.21311831519738	0.541953585867396	-5.9082262470575095	0	Exon
ENSG00000134775.15	e995727	FHOD3	0.0598156666848436	-1.6630692336515098	1.2471383424005	0.21312070052331197	0.541955763850574	-5.11339124098334	0	Exon
ENSG00000089009.15	e736385	RPL6	0.0241380491533341	2.6921135871617	1.24712809830849	0.213124451880399	0.541958521665691	-5.85404549939139	0	Exon
ENSG00000259070.5	e778724	LINC00639	-0.0469029919467224	0.0132119279291865	-1.24712703096825	0.21312484274008497	0.541958521665691	-5.515937370493329	0	Exon
ENSG00000109171.14	e287593	SLAIN2	0.0666855340636161	-2.2356331169119903	1.2471179879145902	0.21312815432454701	0.541960187677795	-4.96987081890802	0	Exon
ENSG00000105647.15	e1034635	PIK3R2	-0.0302746161038386	1.5242909369283102	-1.2471168920607099	0.213128555630979	0.541960187677795	-5.7504451159303605	0	Exon
ENSG00000141449.14	e991283	GREB1L	0.0909284835143304	-2.7571113723613596	1.24710634961099	0.21313241634964603	0.541966117254198	-4.86364917530282	0	Exon
ENSG00000173113.6	e641161	TRMT112	-0.023496077505207002	1.95353560520713	-1.24710189272471	0.21313404850775303	0.541966379866367	-5.792586302906541	0	Exon
ENSG00000144741.17	e233598	SLC25A26	-0.0614642850815403	-1.7949851736276001	-1.2470891389098702	0.21313871913743201	0.541972496705738	-5.1000306567745195	0	Exon
ENSG00000247081.7	e511013	BAALC-AS1	0.10071092000747699	-1.49509716333868	1.2470846450771598	0.213140364861011	0.541972496705738	-5.17409260050889	0	Exon
ENSG00000149451.17	e1079290	ADAM33	-0.10841704572533198	-3.32389088626697	-1.24708279956706	0.21314104072317197	0.541972496705738	-4.75322426988243	0	Exon
ENSG00000164024.11	e300126	METAP1	0.0985643124106148	-3.5401525207356297	1.2470757964128603	0.21314360543034502	0.5419740071957311	-4.7286239404843	0	Exon
ENSG00000163399.15	e58993	ATP1A1	-0.0318429099864409	2.8610716458913	-1.2470728279220902	0.21314469256289198	0.5419740071957311	-5.862669065878411	0	Exon
ENSG00000135363.11	e626154	LMO2	0.0825437157174751	-2.4871165865804703	1.24706557303378	0.21314734949397304	0.5419768754644271	-4.9213074960920595	0	Exon
ENSG00000070367.15	e783722	EXOC5	-0.0306102096057094	0.199492608221474	-1.24705639275283	0.21315071158892798	0.541981536722815	-5.55148569388832	0	Exon
ENSG00000212664.5	e836576		0.0408248531651396	-0.40425255147859296	1.2470295431052199	0.21316054495789902	0.541997660809844	-5.42866201035303	0	Exon
ENSG00000105339.10	e518870	DENND3	0.0883479342070821	-2.4514082833483397	1.24702602458242	0.21316183360002697	0.541997660809844	-4.93282485885983	0	Exon
ENSG00000103197.16	e859103	TSC2	-0.034179544897976	-0.0364642843910804	-1.2470236381703101	0.21316270761525302	0.541997660809844	-5.50403092314091	0	Exon
ENSG00000151914.19	e397309	DST	0.0204417744680277	3.91838892884114	1.24702013776058	0.21316398963296695	0.541997660809844	-5.930807308026379	0	Exon
ENSG00000115109.13	e150875	EPB41L5	0.0886865167053851	-2.9773160644686802	1.24701820436754	0.21316469773650798	0.541997660809844	-4.82573505132555	0	Exon
ENSG00000106714.17	e534683	CNTNAP3	0.112457316589783	-1.55524907110651	1.24701231333954	0.21316685533096	0.541999259148714	-5.175672020322731	0	Exon
ENSG00000174939.10	e880281	ASPHD1	-0.0325835577031283	3.40754144545389	-1.2469956051223001	0.213172974817071	0.542007093399959	-5.899990186345379	0	Exon
ENSG00000110871.14	e739786	COQ5	0.0620794952466479	-2.23101108794407	1.24699555133198	0.213172994518308	0.542007093399959	-4.978739074466589	0	Exon
ENSG00000155096.13	e510809	AZIN1	-0.0226300932217243	2.5533277658517	-1.2469756249819801	0.21318029283204898	0.542019206005174	-5.84187019605237	0	Exon
ENSG00000136936.10	e544899	XPA	0.0393431642703471	-0.5520508380935141	1.2469741952268998	0.21318081650747797	0.542019206005174	-5.39066127050374	0	Exon
ENSG00000118515.11	e413563	SGK1	-0.0611906742984164	1.04301142683007	-1.24695206203729	0.213188923334838	0.5420359301431611	-5.6920348658487105	0	Exon
ENSG00000013375.15	e402342	PGM3	0.057967449114525005	-1.8384714668419	1.2469375697666	0.21319423160795603	0.54204283483525	-5.07767650248578	0	Exon
ENSG00000189319.13	e605606	FAM53B	-0.0326422839609517	2.98191007539414	-1.24693226801194	0.21319617357475895	0.54204283483525	-5.87457279339086	0	Exon
ENSG00000104067.16	e811277	TJP1	0.055150337500498	-1.25964553894345	1.24693067115733	0.21319675848525502	0.54204283483525	-5.2223204317329	0	Exon
ENSG00000047188.15	e344978	YTHDC2	0.0355392629127701	0.194869168887577	1.2469279494299799	0.21319775542709696	0.54204283483525	-5.55060486999917	0	Exon
ENSG00000274471.1	e809172		0.100687685968378	-1.8046472398031699	1.2469177598015302	0.21320148781734802	0.5420484365330689	-5.07663413454376	0	Exon
ENSG00000101138.11	e1097590	CSTF1	0.0707959858925361	-2.7098663030732797	1.2469049274532098	0.213206188284932	0.542056499395277	-4.8902401749715905	0	Exon
ENSG00000100650.15	e789850	SRSF5	-0.0711776740763851	-1.79222087896601	-1.24688706357752	0.213212731917564	0.5420672007118329	-5.0804180903472105	0	Exon
ENSG00000111907.20	e410577	TPD52L1	0.0359656069935181	3.15476808243265	1.24688508755905	0.21321345575257503	0.5420672007118329	-5.88612040534609	0	Exon
ENSG00000072736.18	e897504	NFATC3	-0.094755827101765	-2.876505481819	-1.2468791539384199	0.213215629306902	0.54206768902635	-4.82840889361353	0	Exon
ENSG00000121578.12	e241983	B4GALT4	0.0555114373966225	-1.61711751201657	1.24687344825432	0.21321771938057102	0.54206768902635	-5.12708402692221	0	Exon
ENSG00000056736.9	e229602	IL17RB	-0.0756570518538708	-1.9836826318506002	-1.24687203976645	0.213218235332102	0.54206768902635	-5.040795951643861	0	Exon
ENSG00000167785.8	e1019305	ZNF558	-0.0716167916035937	-2.8154672997462002	-1.2468624317505501	0.21322175492543	0.542072749271997	-4.85106992450212	0	Exon
ENSG00000156931.15	e267024	VPS8	0.0704381555092891	-2.70363779671354	1.24684269563925	0.21322898475885999	0.5420833542190711	-4.879540617733941	0	Exon
ENSG00000156931.15	e267071	VPS8	0.0704381555092891	-2.70363779671354	1.24684269563925	0.21322898475885999	0.5420833542190711	-4.879540617733941	0	Exon
ENSG00000139537.10	e701514	CCDC65	0.134247787094195	-2.5969577617283504	1.24683711343695	0.21323102969204102	0.5420846653020189	-4.90366742430428	0	Exon
ENSG00000142002.16	e1013449	DPP9	0.0494889272621252	-1.29532968496103	1.24682299478551	0.213236201853736	0.542088924820484	-5.205047096987419	0	Exon
ENSG00000231312.6	e122516		0.0395415161474535	-0.242587684011166	1.2468204413296498	0.213237137284693	0.542088924820484	-5.46618399894471	0	Exon
ENSG00000011243.17	e1030165	AKAP8L	-0.035445789140125	0.299006176008072	-1.24681497066733	0.213239141412722	0.542088924820484	-5.57136470281608	0	Exon
ENSG00000185344.13	e743972	ATP6V0A2	-0.0473146557553898	-1.13391759202944	-1.2468099726226	0.213240972413471	0.542088924820484	-5.241665242706651	0	Exon
ENSG00000102882.11	e881192	MAPK3	-0.03679516948281201	0.34276508285342	-1.24680692059645	0.21324209050874102	0.542088924820484	-5.58244142846157	0	Exon
ENSG00000149090.11	e626984	PAMR1	0.0701172233923423	-0.666515794565226	1.24680473875562	0.21324288981836104	0.542088924820484	-5.36817074452442	0	Exon
ENSG00000100600.14	e799489	LGMN	-0.0390536777425546	-0.0950026282511044	-1.2467960676590901	0.21324606646516397	0.542088924820484	-5.499979975604	0	Exon
ENSG00000183666.16	e323476	GUSBP1	-0.0558731214429051	2.3044377927553903	-1.2467949251419599	0.21324648502762802	0.542088924820484	-5.82504080414513	0	Exon
ENSG00000135541.20	e414554	AHI1	0.0467881130550045	0.16810277961854	1.2467892348271798	0.21324856968987302	0.542088924820484	-5.55119543392252	0	Exon
ENSG00000167182.13	e954883	SP2	-0.0530321818810085	-1.49780663278976	-1.24678670176671	0.21324949768819298	0.542088924820484	-5.148775950390901	0	Exon
ENSG00000075539.13	e287816	FRYL	-0.057785008727428	-1.1305997622280801	-1.2467866225375	0.213249526714224	0.542088924820484	-5.2492971569782	0	Exon
ENSG00000164074.14	e307783	ABHD18	0.0522671752060866	-1.36977170753643	1.24677509632949	0.21325374943076	0.542095771724367	-5.18973052412305	0	Exon
ENSG00000167861.15	e972150	HID1	-0.0396450500304659	-0.107674995282651	-1.2467705410331398	0.213255418315942	0.542095928023116	-5.491137878565249	0	Exon
ENSG00000103415.11	e864331	HMOX2	-0.0247793461737719	3.44315276813892	-1.2467665802139098	0.21325686941529104	0.542095928023116	-5.9027062385837805	0	Exon
ENSG00000141295.13	e954810	SCRN2	-0.0415878476453986	-0.5891727572029439	-1.24675995205483	0.213259297746443	0.5420965958414171	-5.381282925439839	0	Exon
ENSG00000079841.18	e399589	RIMS1	-0.0298905226315275	1.00452277218875	-1.24675751492453	0.213260190632802	0.5420965958414171	-5.68467971388499	0	Exon
ENSG00000134853.11	e288944	PDGFRA	-0.0632426664186268	-0.176978276460897	-1.2467533143387801	0.21326172959902695	0.542096620536453	-5.472947999578719	0	Exon
ENSG00000101384.11	e1081475	JAG1	-0.0731271281970511	-2.2758063087564	-1.2467458182384799	0.21326447596104398	0.5420997143260279	-4.96443037062948	0	Exon
ENSG00000054267.20	e104623	ARID4B	-0.0399002676788206	-0.731165527554883	-1.24673080809919	0.21326997533435502	0.542108392695264	-5.3411924902673	0	Exon
ENSG00000165084.15	e502259	C8orf34	0.0831872703424125	-1.4543565306225703	1.2467281515626498	0.213270948639565	0.542108392695264	-5.17741494787767	0	Exon
ENSG00000166479.9	e1003607	TMX3	0.0442793255761125	-0.920332698072804	1.2467182567763402	0.21327457393219101	0.542113720450834	-5.31540510833861	0	Exon
ENSG00000135976.16	e142657	ANKRD36	-0.14675811447962697	-1.9156819134365402	-1.24671265541637	0.21327662620135698	0.542115049756118	-5.0456020991191295	0	Exon
ENSG00000175224.16	e629828	ATG13	-0.0342727429464787	0.060683342196357	-1.24670817425207	0.21327826805495803	0.542115335839137	-5.52626461897287	0	Exon
ENSG00000104205.12	e501508	SGK3	-0.0360124257968073	0.25625683690923395	-1.24670186727176	0.21328057888473198	0.5421173223240321	-5.56094887143586	0	Exon
ENSG00000215845.10	e77869	TSTD1	-0.0445746289667326	0.6874040887739711	-1.2466944975813201	0.21328327910642497	0.5421183425831879	-5.63902104352849	0	Exon
ENSG00000120137.6	e364575	PANK3	0.0300060962318484	0.168944035491813	1.24669242389156	0.213284038901566	0.5421183425831879	-5.549133278405749	0	Exon
ENSG00000115525.16	e138724	ST3GAL5	-0.0654704156039415	-2.22390121010819	-1.24667879412135	0.21328903286671802	0.5421244035074421	-4.97242385849455	0	Exon
ENSG00000167670.15	e1013053	CHAF1A	-0.0560539076091655	-1.7051278060684698	-1.24667756808398	0.213289482092526	0.5421244035074421	-5.10082520614338	0	Exon
ENSG00000130713.15	e558489	EXOSC2	-0.0318183021612934	0.26121922643298606	-1.24666614839369	0.213293666353208	0.5421301382392361	-5.56648826853662	0	Exon
ENSG00000163697.16	e285746	APBB2	-0.0479255035904646	-0.7680254746634341	-1.2466560497166599	0.21329736663422197	0.5421301382392361	-5.336133109226861	0	Exon
ENSG00000075043.18	e1101356	KCNQ2	-0.0393267721791054	0.7048527826670501	-1.2466499003759999	0.213299619852	0.5421301382392361	-5.642860639465	0	Exon
ENSG00000157856.10	e115743	DRC1	0.10465147490598599	-1.6149998024410301	1.2466471526651002	0.213300626663248	0.5421301382392361	-5.13566985140171	0	Exon
ENSG00000164418.19	e405782	GRIK2	0.0375541712086891	0.7959480166907149	1.2466461456795401	0.213300995641932	0.5421301382392361	-5.6607132281081	0	Exon
ENSG00000246695.7	e693200	RASSF8-AS1	0.0437579346617736	-0.48325749120005496	1.24664491994371	0.213301444775507	0.5421301382392361	-5.406470671077	0	Exon
ENSG00000188994.12	e403481	ZNF292	-0.0603683551419309	-1.7523304794982701	-1.24664219365313	0.21330244374413895	0.5421301382392361	-5.09251015084388	0	Exon
ENSG00000136048.13	e729715	DRAM1	0.10274957121994199	-3.53983756216461	1.24662907964774	0.21330724903131798	0.542138464322144	-4.73117715359217	0	Exon
ENSG00000105339.10	e518980	DENND3	0.0506276586083042	0.555986562458744	1.24661637365058	0.213311904889286	0.5421464105013689	-5.625203978814071	0	Exon
ENSG00000186017.14	e1044748	ZNF566	-0.0245128576272337	1.85117531880806	-1.24659208058391	0.213320806801605	0.542159621502609	-5.78627267531642	0	Exon
ENSG00000143498.17	e98921	TAF1A	-0.0821383007900048	-2.8711514658568595	-1.24658889953117	0.213321972481393	0.542159621502609	-4.8421292385241905	0	Exon
ENSG00000134121.9	e199614	CHL1	0.0474820624179064	-1.2131033096926298	1.2465816607958602	0.21332462509449	0.542159621502609	-5.23497441540926	0	Exon
ENSG00000240038.6	e52790	AMY2B	-0.0430996937136846	1.24598756052348	-1.2465814487117601	0.21332470281243898	0.542159621502609	-5.71823994869775	0	Exon
ENSG00000177042.14	e610024	TMEM80	0.086146010461665	-2.76009799021305	1.2465779800841499	0.21332597388955102	0.542159621502609	-4.85570692601081	0	Exon
ENSG00000060982.14	e692540	BCAT1	0.0360007018835284	4.38555149460135	1.24657382080721	0.213327498062054	0.542159621502609	-5.957146924750449	0	Exon
ENSG00000251136.8	e505917		0.0856988418452639	-2.88944222790048	1.2465729726602501	0.213327808867588	0.542159621502609	-4.8302356591254005	0	Exon
ENSG00000123338.12	e709624	NCKAP1L	-0.0686170182515793	-1.92320867212957	-1.24655363320629	0.213334895947037	0.542173745831286	-5.07680027265795	0	Exon
ENSG00000182606.14	e214515	TRAK1	0.0267653886495403	1.18067321828132	1.24654664294169	0.213337457620833	0.542175168144865	-5.71680679698066	0	Exon
ENSG00000110958.15	e713716	PTGES3	-0.0340439085522456	1.77430427408791	-1.24654310014376	0.213338755933933	0.542175168144865	-5.77778193151685	0	Exon
ENSG00000164754.13	e513113	RAD21	-0.0247369992289861	1.6932848921838601	-1.24653958527292	0.21334004401837803	0.542175168144865	-5.77086206440234	0	Exon
ENSG00000182973.18	e210106	CNOT10	0.0417451817149671	-1.17153593609101	1.24652263910704	0.21334625430934398	0.54217937188958	-5.24728610285225	0	Exon
ENSG00000168818.9	e278538	STX18	0.0355096266849253	-0.128649469491162	1.2465198608206398	0.21334727248530702	0.54217937188958	-5.48887470794086	0	Exon
ENSG00000185008.17	e235240	ROBO2	0.0400005635491552	0.47633594523139094	1.24651962373152	0.21334735937299804	0.54217937188958	-5.6142379339850095	0	Exon
ENSG00000185201.16	e608648	IFITM2	0.0880902319028498	0.714689113251895	1.24651707148078	0.21334829471563801	0.54217937188958	-5.6511073765310895	0	Exon
ENSG00000125656.8	e1015454	CLPP	-0.04558523123530799	-1.0677142213475999	-1.2465142040462098	0.21334934556962803	0.54217937188958	-5.26314532420925	0	Exon
ENSG00000145555.14	e323059	MYO10	0.100137220619989	-3.21422900953286	1.24650887828526	0.21335129735807698	0.542180445071961	-4.78486255802675	0	Exon
ENSG00000112146.16	e396560	FBXO9	0.0793046397521547	-2.7705124634203497	1.24650435329615	0.213352955689293	0.542180772494096	-4.860067145825179	0	Exon
ENSG00000107854.5	e592190	TNKS2	0.0291034856661661	0.7345757222852959	1.2464992471182599	0.21335482702748101	0.542181378086186	-5.651801170069421	0	Exon
ENSG00000179583.18	e867147	CIITA	-0.117702768726166	-3.3152935696507	-1.24649535626351	0.21335625297581698	0.542181378086186	-4.7655735902184	0	Exon
ENSG00000139990.17	e789484	DCAF5	0.0333862611168724	-0.29637707480380104	1.2464778759998898	0.21336265935331097	0.542189884376427	-5.4495539910387505	0	Exon
ENSG00000139990.17	e789505	DCAF5	0.0333862611168724	-0.29637707480380104	1.2464778759998898	0.21336265935331097	0.542189884376427	-5.4495539910387505	0	Exon
ENSG00000144843.11	e242254	ADPRH	-0.0812734067527256	-2.8025803327024903	-1.2464676664407501	0.21336640113995897	0.5421927584837111	-4.85861962443812	0	Exon
ENSG00000104714.13	e481482	ERICH1	0.0562121729985959	-1.62134408445161	1.2464637671989398	0.213367830218225	0.5421927584837111	-5.12319472071169	0	Exon
ENSG00000067191.15	e942658	CACNB1	-0.0349134757638884	0.6948797279968089	-1.24645679350218	0.21337038610636103	0.5421927584837111	-5.6435726112619005	0	Exon
ENSG00000166477.12	e826438	LEO1	-0.103247041352737	-3.62040817637362	-1.2464564673141598	0.213370505656137	0.5421927584837111	-4.725263586145751	0	Exon
ENSG00000049656.13	e320666	CLPTM1L	0.0192485191630734	2.0679890485498	1.24645392348792	0.213371437984667	0.5421927584837111	-5.80616985683491	0	Exon
ENSG00000183196.8	e903427	CHST6	0.10478960656685699	-3.21398044011474	1.24644947353033	0.213373068929589	0.5421930162039911	-4.78053011960597	0	Exon
ENSG00000061273.17	e699918	HDAC7	-0.0681712263843216	-2.24424008133852	-1.2464306080568401	0.21337998337629102	0.542206699500692	-4.96541656543549	0	Exon
ENSG00000101198.14	e1100815	NKAIN4	0.0572201364590449	0.497412285541154	1.24641331001599	0.21338632348078698	0.5422186443510071	-5.61109617143727	0	Exon
ENSG00000161010.14	e370970	C5orf45	0.0528717848912429	0.42050982453274705	1.24640830567943	0.21338815770336497	0.5422186443510071	-5.59953824748594	0	Exon
ENSG00000100906.10	e777822	NFKBIA	-0.0556785362176664	2.11433610383922	-1.24640526298316	0.21338927293813797	0.5422186443510071	-5.811234916706259	0	Exon
ENSG00000079819.17	e412389	EPB41L2	-0.10199596367247502	-3.35142793454413	-1.24639583653673	0.21339272802582201	0.5422235369601269	-4.7533998880305495	0	Exon
ENSG00000168259.14	e946511	DNAJC7	0.0712620705119722	-2.12812163437508	1.2463908410539	0.21339455904307897	0.542224302821938	-4.98768791862686	0	Exon
ENSG00000176731.11	e505124	C8orf59	0.15188505892148302	-2.29383199399934	1.24638564506421	0.213396463565114	0.5422250979583789	-4.99288106937721	0	Exon
ENSG00000106686.16	e525771	SPATA6L	0.100407637449878	-3.28870069406555	1.24638164103088	0.213397931199547	0.5422250979583789	-4.77361122708638	0	Exon
ENSG00000243389.1	e148957		-0.084508296824892	-2.95823777417809	-1.24635306467402	0.21340840576158804	0.542240973220003	-4.812015137242501	0	Exon
ENSG00000125485.17	e559560	DDX31	-0.0528502738771371	-1.64130647585421	-1.2463490671789	0.21340987105891396	0.542240973220003	-5.11213076383743	0	Exon
ENSG00000132522.15	e919636	GPS2	-0.0333551078109052	0.148658912715695	-1.2463486244051	0.21341003335981498	0.542240973220003	-5.543586568818309	0	Exon
ENSG00000140526.17	e848132	ABHD2	0.0339072956454944	0.185385630666695	1.2463459563729098	0.21341101134195	0.542240973220003	-5.55700985513762	0	Exon
ENSG00000130164.12	e1023228	LDLR	-0.11137394877749499	-1.585100528645	-1.24634373021656	0.213411827354506	0.542240973220003	-5.1393254165209505	0	Exon
ENSG00000058262.9	e246859	SEC61A1	0.047956285946174	-0.922776837703325	1.24632084540805	0.2134202160658	0.5422526043971121	-5.30775871881088	0	Exon
ENSG00000058262.9	e246871	SEC61A1	0.047956285946174	-0.922776837703325	1.24632084540805	0.2134202160658	0.5422526043971121	-5.30775871881088	0	Exon
ENSG00000151849.14	e749572	CENPJ	-0.0659523933578803	-1.54386070698743	-1.24631872277745	0.213420994154564	0.5422526043971121	-5.14168646744435	0	Exon
ENSG00000274353.1	e154219		-0.0736238813414163	-0.163208666840796	-1.24631414330661	0.21342267284970198	0.542252982978258	-5.47664242439945	0	Exon
ENSG00000164162.12	e309988	ANAPC10	0.0253190663831903	1.0779609550492901	1.2462891410269499	0.21343183809593	0.542267300826611	-5.69547771304366	0	Exon
ENSG00000169032.9	e833951	MAP2K1	0.0302931383973639	1.83547818337628	1.2462890291518602	0.21343187910733896	0.542267300826611	-5.7788730038523495	0	Exon
ENSG00000271811.1	e82299		0.0760371903544846	-1.41060326925997	1.24628335798504	0.21343395806335103	0.542267300826611	-5.19281059936415	0	Exon
ENSG00000157106.16	e871208	SMG1	0.0308449424668292	0.236362199604185	1.24628207858644	0.213434427071758	0.542267300826611	-5.56322530404704	0	Exon
ENSG00000105576.15	e1025564	TNPO2	-0.0211291921518654	2.23334956464085	-1.2462644027369598	0.213440906850445	0.542279877189607	-5.82154980386722	0	Exon
ENSG00000109390.11	e308681	NDUFC1	0.027907308781197	2.07950613817514	1.246254736317	0.21344445051762398	0.5422820599375979	-5.805610432505651	0	Exon
ENSG00000197771.12	e603522	MCMBP	-0.0196726659249903	2.1483589236837197	-1.2462537133729399	0.21344482552692898	0.5422820599375979	-5.814238019835969	0	Exon
ENSG00000106052.13	e433309	TAX1BP1	0.019527400212376	1.87524029483898	1.2462386863411699	0.213450334462549	0.5422921693993811	-5.788403850282839	0	Exon
ENSG00000176715.15	e908541	ACSF3	-0.0470761170700568	-1.28076492676032	-1.24622520805671	0.213455275712392	0.542296974230455	-5.21410755478057	0	Exon
ENSG00000169064.12	e259605	ZBBX	0.0963899246425096	-1.4696378259816998	1.24622280884477	0.213456155291892	0.542296974230455	-5.16604693049474	0	Exon
ENSG00000095794.19	e576512	CREM	-0.0927749180433867	-2.02329426735785	-1.2462210090219399	0.21345681512997602	0.542296974230455	-5.014599732524361	0	Exon
ENSG00000123096.11	e693304	SSPN	0.0623252285583431	-1.55698257222375	1.2462105819468001	0.21346063785823896	0.5422982972923179	-5.147574381507259	0	Exon
ENSG00000141485.16	e918025	SLC13A5	-0.117051318479999	-2.99798512047301	-1.24620745779872	0.213461783229276	0.5422982972923179	-4.8158087767423305	0	Exon
ENSG00000091157.13	e1001131	WDR7	-0.0238477664739589	1.23889594395572	-1.24619678886803	0.2134656946921	0.5422982972923179	-5.71862101218354	0	Exon
ENSG00000171763.17	e823346	SPATA5L1	0.0480302599318937	-1.22213858475652	1.24619672489847	0.21346571814489398	0.5422982972923179	-5.2329559298083606	0	Exon
ENSG00000198843.12	e256008		0.0298899541352572	2.42322758878982	1.2461942467973102	0.213466626678365	0.5422982972923179	-5.8350978911138895	0	Exon
ENSG00000123836.14	e94781	PFKFB2	-0.0516801742109496	0.734092081960237	-1.2461911127075	0.21346777571758804	0.5422982972923179	-5.64854751206251	0	Exon
ENSG00000232044.6	e109909	LINC01105	0.041087804330126994	1.0941845591005899	1.24619037917753	0.213468044649493	0.5422982972923179	-5.704665224680951	0	Exon
ENSG00000088387.18	e762268	DOCK9	-0.04572145542591599	0.0219370841803864	-1.24618512190283	0.213469972115603	0.542299307472459	-5.514099703644531	0	Exon
ENSG00000215861.5	e64255		0.103603142833309	-0.641270561407926	1.24617802279649	0.21347257486947302	0.542299971324631	-5.3833666520253205	0	Exon
ENSG00000185624.14	e982326	P4HB	-0.0261613653945558	2.1246120552607803	-1.2461707471438899	0.21347524237456894	0.542299971324631	-5.813294779247251	0	Exon
ENSG00000086758.15	e1155891	HUWE1	0.0249842091679925	1.53903345302228	1.2461682077526202	0.21347617340865002	0.542299971324631	-5.7562393111037995	0	Exon
ENSG00000114127.10	e253618	XRN1	0.027603602743627997	0.791632763756035	1.24616771864722	0.21347635273298698	0.542299971324631	-5.65812387230887	0	Exon
ENSG00000136205.16	e440214	TNS3	-0.0468224833262002	1.24093418773189	-1.24615935959379	0.21347941749154198	0.542302913970692	-5.71871200089746	0	Exon
ENSG00000267009.6	e969152		0.0469219834511391	-0.908533488051766	1.2461562140728302	0.21348057077179602	0.542302913970692	-5.3055338128865595	0	Exon
ENSG00000071991.8	e1003539	CDH19	-0.0685157259873727	-0.52733728901923	-1.24614711586223	0.213483906583804	0.542307501650781	-5.401656167797349	0	Exon
ENSG00000102755.10	e750484	FLT1	-0.0595531013203575	0.969121443852201	-1.24613139852503	0.21348966935341898	0.5423182543569299	-5.68204534843051	0	Exon
ENSG00000172995.16	e211207	ARPP21	0.0514052685280204	-0.6484147245773061	1.2461248581648798	0.21349206741297402	0.5423204597478161	-5.37621226232548	0	Exon
ENSG00000109536.11	e319518	FRG1	0.0368743309397416	-0.0546573153350509	1.2461054206693702	0.213499194394392	0.542334677603537	-5.50939616913962	0	Exon
ENSG00000196208.13	e112071	GREB1	-0.0627764587237771	-1.8589008988084998	-1.24609146157081	0.213504312764863	0.542339473549441	-5.0621274197713895	0	Exon
ENSG00000138785.14	e302483	INTS12	0.0503994008019436	-1.3403068144332	1.24608928189866	0.21350511199137098	0.542339473549441	-5.19765084964429	0	Exon
ENSG00000137802.13	e818295	MAPKBP1	-0.0340157642526679	-0.14736855422865197	-1.2460877540633302	0.213505672208335	0.542339473549441	-5.48024704595682	0	Exon
ENSG00000132405.18	e279316	TBC1D14	-0.0273947719636832	0.468656939077231	-1.24607505440951	0.21351032887801996	0.542347415908829	-5.603517911072769	0	Exon
ENSG00000240065.7	e386271	PSMB9	-0.0681430878122209	-1.41115761072049	-1.2460592521440101	0.213516123306478	0.542349894763009	-5.181524502957459	0	Exon
ENSG00000140632.16	e865226	GLYR1	-0.0404861308554342	-0.7979965100313349	-1.24605803153619	0.21351657088784698	0.542349894763009	-5.34171615928948	0	Exon
ENSG00000088387.18	e761913	DOCK9	-0.0375812537876679	0.306602039895669	-1.24605703454786	0.21351693647129302	0.542349894763009	-5.57304119599283	0	Exon
ENSG00000182568.16	e207253	SATB1	-0.0333947343505252	0.84070191696194	-1.24605570333475	0.213517424611595	0.542349894763009	-5.6675406207904695	0	Exon
ENSG00000175899.14	e687054	A2M	-0.0475463287992444	2.7564002319801597	-1.2460463709441298	0.21352084671294802	0.5423523265284039	-5.86068173209124	0	Exon
ENSG00000166265.11	e1105442	CYYR1	-0.11403318560275	-3.29033507554048	-1.24604474777782	0.21352144191708397	0.5423523265284039	-4.763656419330241	0	Exon
ENSG00000090104.11	e88067	RGS1	0.25529979689266297	-2.47313619245959	1.24603931610349	0.21352343368415602	0.542352936390265	-5.0496698418226105	0	Exon
ENSG00000142330.19	e197040	CAPN10	-0.0582801373323366	-1.8931961350174498	-1.24603468410584	0.213525132224535	0.542352936390265	-5.04812175752139	0	Exon
ENSG00000126804.13	e787323	ZBTB1	0.0787230877797058	-2.7964257656359304	1.24602924540102	0.21352712659463302	0.542352936390265	-4.85431531924695	0	Exon
ENSG00000168010.10	e653945	ATG16L2	-0.0586531198820582	-1.63581662483308	-1.24602740379434	0.21352780191386	0.542352936390265	-5.114528319444809	0	Exon
ENSG00000139697.12	e743457	SBNO1	-0.0243442842634888	1.17371799688198	-1.24601539114651	0.213532207003198	0.542360239026745	-5.71106897899516	0	Exon
ENSG00000060237.16	e678629	WNK1	-0.0356823542205466	1.21300168177682	-1.2460100782963301	0.21353415526908398	0.542361301404801	-5.7177161761045	0	Exon
ENSG00000054967.12	e654166	RELT	-0.0676646770591064	-2.00864520098256	-1.2459929324761798	0.213540442870283	0.5423733852863329	-5.02491924441459	0	Exon
ENSG00000165795.22	e767945	NDRG2	-0.0464271264197898	2.82959575939343	-1.24598661654251	0.21354275904130102	0.5423753819939939	-5.86453594056386	0	Exon
ENSG00000172380.5	e43785	GNG12	0.0539579184561655	-0.526956198457277	1.2459602999612098	0.21355241001984301	0.542393112194304	-5.402283166064991	0	Exon
ENSG00000214753.2	e638748	HNRNPUL2	0.0238611639568225	2.25764512480748	1.24595923681692	0.21355279990929604	0.542393112194304	-5.824591602009031	0	Exon
ENSG00000134278.15	e989961	SPIRE1	-0.0366905660110043	-0.48686478907425396	-1.24593867128634	0.21356034205708102	0.542408034173525	-5.4032615949519	0	Exon
ENSG00000007376.7	e856287	RPUSD1	0.0569126066807506	-1.6776932022962099	1.2459348723240902	0.21356173529947103	0.542408034173525	-5.10929847093917	0	Exon
ENSG00000126883.16	e558728	NUP214	-0.0398485954509631	-0.539939185419976	-1.24589309927022	0.213577055704225	0.542443058717452	-5.39251433674538	0	Exon
ENSG00000140543.14	e847769	DET1	0.0840185661642617	-2.8869375956655894	1.2458811145338302	0.213581451292656	0.542450336107106	-4.84108358169459	0	Exon
ENSG00000108523.15	e916302	RNF167	-0.0303561913465789	0.15174651015915697	-1.24587608290723	0.21358329673948898	0.5424511366350301	-5.54394665601064	0	Exon
ENSG00000102181.20	e1173088	CD99L2	0.0214639149182976	3.4767511377718403	1.24584760686054	0.213593741100644	0.5424710568273861	-5.90813417903641	0	Exon
ENSG00000267414.1	e996600		0.08836414522340501	-2.95548763335787	1.2458463538651599	0.213594200679124	0.5424710568273861	-4.8271163115624	0	Exon
ENSG00000196735.11	e386040	HLA-DQA1	-0.15423861528123498	-3.7161550922934503	-1.24581390003219	0.213606104470791	0.542497402461211	-4.754688929652589	0	Exon
ENSG00000138780.14	e302505	GSTCD	-0.0651374004157973	-2.2158052121498195	-1.24580339253375	0.21360995863541	0.542499420764613	-4.9837646175308	0	Exon
ENSG00000163535.17	e177570	SGO2	-0.0905424532292865	-3.27319450964186	-1.24580338896501	0.213609959944437	0.542499420764613	-4.76690009578814	0	Exon
ENSG00000049656.13	e320745	CLPTM1L	0.0334927137119011	-0.198216573161622	1.24577176308074	0.213621560665567	0.54251927878709	-5.47364793462374	0	Exon
ENSG00000114745.13	e213517	GORASP1	-0.0736376291507255	-2.30660483661156	-1.24577025830374	0.21362211264564399	0.54251927878709	-4.9509809777819	0	Exon
ENSG00000107738.19	e585827	C10orf54	0.0592759719156639	-0.850672371296857	1.2457695556261001	0.21362237040117302	0.54251927878709	-5.3253119615405105	0	Exon
ENSG00000197157.10	e468309	SND1	0.026163304762921998	1.10632730313596	1.24576534728558	0.21362391410526502	0.542519312463586	-5.705755315267449	0	Exon
ENSG00000117791.15	e98716	MARC2	0.0615500925090464	-1.42322532942192	1.24575523015531	0.213627625305552	0.542523284041985	-5.1752612230175306	0	Exon
ENSG00000007341.18	e56710	ST7L	-0.031322827361509	0.601878810071676	-1.24575273968729	0.213628538874707	0.542523284041985	-5.624716423114299	0	Exon
ENSG00000110497.14	e629505	AMBRA1	-0.0321037724307994	0.11937363953367801	-1.24574216593742	0.21363241763568805	0.542526002711935	-5.53416853773309	0	Exon
ENSG00000142784.15	e19629	WDTC1	0.0317116518868483	0.376175830233915	1.24574147709204	0.21363267032610897	0.542526002711935	-5.5904018472950705	0	Exon
ENSG00000270837.1	e1076349	HNRNPDLP4	-0.0909139600154319	-3.13777884395846	-1.24572520348553	0.21363864006615801	0.5425372762977609	-4.7912700032027695	0	Exon
ENSG00000068796.16	e331663	KIF2A	-0.0239054864149937	1.84384734749528	-1.2457149753861498	0.21364239216013603	0.542542040987086	-5.7861772033228895	0	Exon
ENSG00000078618.20	e37197	NRDC	0.023439958680674	1.79305358049572	1.24571174473939	0.21364357730619699	0.542542040987086	-5.78208353689196	0	Exon
ENSG00000132840.9	e337918	BHMT2	0.0767050083784051	-1.8476126191943898	1.2456915166495	0.21365099798467102	0.5425569988079171	-5.06663368091029	0	Exon
ENSG00000126858.16	e937918	RHOT1	-0.0360404865897089	-0.40484428287466295	-1.24568452136842	0.21365356424826398	0.542558269669708	-5.4245804167048	0	Exon
ENSG00000065534.18	e244352	MYLK	0.153616519337549	-2.89192447763855	1.24568180836072	0.213654559538495	0.542558269669708	-4.911162555275849	0	Exon
ENSG00000134186.11	e53643	PRPF38B	-0.0317122609331592	0.27326760500985897	-1.24567398607776	0.21365742922914496	0.542561670274464	-5.56863334568974	0	Exon
ENSG00000134769.21	e994816	DTNA	0.0401505480517084	2.66893658779137	1.24566611683534	0.213660316175564	0.542561833454552	-5.85615368387463	0	Exon
ENSG00000137710.14	e665199	RDX	-0.030989888002922	2.56476358905002	-1.24566546689853	0.21366055461563002	0.542561833454552	-5.8472594709125305	0	Exon
ENSG00000139178.10	e685375	C1RL	0.0590666869979515	-0.784341507626963	1.2456583676008302	0.21366315912294395	0.5425628034637979	-5.34748207244609	0	Exon
ENSG00000176542.9	e241047	USF3	0.0264948502078903	1.29277280740421	1.24565597429555	0.213664037155978	0.5425628034637979	-5.72986962477038	0	Exon
ENSG00000148985.19	e614347	PGAP2	-0.0806597582753013	-2.75842695780131	-1.24565190980449	0.213665528303716	0.5425628034637979	-4.859687765910559	0	Exon
ENSG00000186815.12	e737139	TPCN1	-0.0791438343298826	-2.73227786252588	-1.2456403701533798	0.213669761919043	0.542566657889127	-4.861508072519519	0	Exon
ENSG00000140859.15	e891075	KIFC3	-0.0497760063083729	-1.01582015594237	-1.24563326224453	0.21367236966693104	0.542566657889127	-5.27034844936208	0	Exon
ENSG00000149100.12	e625511	EIF3M	0.0232718939827876	1.3484339487732602	1.24561786260979	0.21367801956030302	0.542566657889127	-5.72731361158144	0	Exon
ENSG00000150787.7	e666504	PTS	0.0269194436379999	1.24686570446643	1.2456177658118401	0.21367805507435103	0.542566657889127	-5.71416071704651	0	Exon
ENSG00000124356.15	e134804	STAMBP	-0.0842806712875724	-2.99010814718243	-1.2456148258208601	0.213679133725065	0.542566657889127	-4.85022263286757	0	Exon
ENSG00000124356.15	e134814	STAMBP	-0.0842806712875724	-2.99010814718243	-1.2456148258208601	0.213679133725065	0.542566657889127	-4.85022263286757	0	Exon
ENSG00000124356.15	e134825	STAMBP	-0.0842806712875724	-2.99010814718243	-1.2456148258208601	0.213679133725065	0.542566657889127	-4.85022263286757	0	Exon
ENSG00000107819.13	e597478	SFXN3	-0.0474994189329408	-0.5823855821459649	-1.24561433797448	0.21367931271097898	0.542566657889127	-5.38801287917814	0	Exon
ENSG00000115825.9	e121198	PRKD3	0.0333872508803134	0.765670416780069	1.24561022587874	0.21368082140171	0.542566657889127	-5.65646787295503	0	Exon
ENSG00000015676.17	e438875	NUDCD3	-0.0245213188366895	2.28779979125675	-1.24559890221895	0.213684975989952	0.54256981057706	-5.82265967347251	0	Exon
ENSG00000264538.6	e936621	SUZ12P1	0.0538346749677685	-0.9946065517630991	1.2455984982434598	0.21368512420740898	0.54256981057706	-5.2812153233540995	0	Exon
ENSG00000274322.1	e1077782		0.0935023057976257	-3.14749288645999	1.24559345856032	0.21368697325906602	0.542570619190034	-4.802127317483889	0	Exon
ENSG00000132932.16	e749805	ATP8A2	0.0411760479272796	-0.722900536777852	1.24558237058313	0.213691041460904	0.542574290109769	-5.37128949186488	0	Exon
ENSG00000083223.17	e540877	ZCCHC6	-0.0335997555629078	-0.3366855370696	-1.24558117474963	0.21369148021804898	0.542574290109769	-5.4392567608928895	0	Exon
ENSG00000172137.18	e901076	CALB2	-0.0699817187503482	-1.7395575540625603	-1.24554755893623	0.213703814290974	0.542601720521837	-5.13890848521851	0	Exon
ENSG00000179051.13	e12928	RCC2	-0.0352070772374858	-0.169740002817121	-1.2455242530855801	0.213712365809078	0.542619546566135	-5.477017883769539	0	Exon
ENSG00000132849.19	e41176	PATJ	0.0592609477299975	-1.7835645307848	1.24550158998877	0.21372068172192898	0.54263427379405	-5.09125183628495	0	Exon
ENSG00000126773.12	e785256	PCNX4	-0.0804594691333825	-2.82918387836156	-1.24549743849881	0.21372220507968803	0.54263427379405	-4.842781377411151	0	Exon
ENSG00000136021.18	e728666	SCYL2	0.0393078806920593	-0.6996885908772889	1.24549355676377	0.21372362946003895	0.54263427379405	-5.36522076024077	0	Exon
ENSG00000113721.13	e359600	PDGFRB	0.0452164902161427	-0.880266604673602	1.2454830185297499	0.21372749643909	0.54263427379405	-5.3198318761382595	0	Exon
ENSG00000165209.18	e551494	STRBP	0.0415892653587581	0.11649575019991001	1.24547813114955	0.21372928986843698	0.54263427379405	-5.54671147449312	0	Exon
ENSG00000182944.17	e1126681	EWSR1	-0.0312480126198296	0.650253901181913	-1.24547552940235	0.213730244586775	0.54263427379405	-5.638397079627991	0	Exon
ENSG00000182326.14	e685233	C1S	0.0635481371474296	-0.46104272484686704	1.24547511990118	0.213730394854643	0.54263427379405	-5.425592971314	0	Exon
ENSG00000116030.16	e179605	SUMO1	0.0220606039053064	2.52692023051612	1.24547507231569	0.213730412316309	0.54263427379405	-5.8411750940103	0	Exon
ENSG00000136146.14	e755760	MED4	-0.0247774409307341	1.1536884249288	-1.24545781316095	0.21373674569274698	0.5426403780143699	-5.71017551339034	0	Exon
ENSG00000244627.5	e1134353		-0.0500127715902672	-1.11413833962034	-1.24545756539628	0.21373683661284198	0.5426403780143699	-5.26059277149988	0	Exon
ENSG00000167522.14	e908737	ANKRD11	-0.030384583654509998	0.20051980961140198	-1.24545600566351	0.21373740897537102	0.5426403780143699	-5.5549176452030595	0	Exon
ENSG00000115661.13	e187896	STK16	-0.0781093789991797	-2.89922520775941	-1.2454493034943501	0.213739868428848	0.5426404954648321	-4.8253574160104105	0	Exon
ENSG00000164182.10	e331555	NDUFAF2	0.0277689933124373	0.963955536324957	1.24544753662808	0.21374051680822498	0.5426404954648321	-5.68230171806243	0	Exon
ENSG00000092931.11	e976971	MFSD11	0.029498681715116003	0.37845090754812	1.2454424924838798	0.21374236784414605	0.542641308504911	-5.593588540619099	0	Exon
ENSG00000082701.14	e242566	GSK3B	0.0282367884975236	0.830384863071989	1.24543429651602	0.21374537552101103	0.54264505795005	-5.66741411761994	0	Exon
ENSG00000182791.4	e647081	CCDC87	0.0534729670114727	-1.5150149699023798	1.24541306339391	0.213753167588998	0.542660953604758	-5.15896435085919	0	Exon
ENSG00000004777.18	e1043566	ARHGAP33	-0.0943346489374808	-3.4337930894910498	-1.24540533799827	0.21375600268275802	0.5426629581133889	-4.74778578413715	0	Exon
ENSG00000130758.7	e1050100	MAP3K10	-0.080027587535707	-2.7448811893154	-1.2454025690201498	0.21375701885904	0.5426629581133889	-4.85200375501441	0	Exon
ENSG00000267618.5	e938911		-0.0539410318642649	-1.2809483184003	-1.24538782288498	0.213762430543549	0.5426711302668039	-5.21323187248184	0	Exon
ENSG00000147654.14	e512297	EBAG9	-0.0319411770250289	-0.09876921695335099	-1.24538545472083	0.21376329964541602	0.5426711302668039	-5.49381511685524	0	Exon
ENSG00000275005.1	e606854		-0.11139678763923401	-3.57672535890554	-1.24537936172101	0.213765535751132	0.542672013215982	-4.73749332803855	0	Exon
ENSG00000125149.11	e894311	C16orf70	-0.0461585620277255	-0.8321579219395459	-1.24537182207787	0.21376830279241	0.542672013215982	-5.33245167042226	0	Exon
ENSG00000068912.13	e126363	ERLEC1	-0.0257820976487545	1.07340120327308	-1.24537015253643	0.21376891551591	0.542672013215982	-5.69436702604617	0	Exon
ENSG00000168014.16	e654855	C2CD3	0.0563954762357301	-1.84669639106463	1.2453678216793702	0.21376977094507899	0.542672013215982	-5.0671617935961395	0	Exon
ENSG00000170242.17	e619359	USP47	-0.0250376585938349	0.757232810957527	-1.24536191397555	0.21377193909522102	0.5426736309808761	-5.65174375334402	0	Exon
ENSG00000163840.9	e243780	DTX3L	0.0458413650202742	1.12315572769946	1.24534895527729	0.21377669504337402	0.5426818179649989	-5.71052807503966	0	Exon
ENSG00000258366.7	e1101790	RTEL1	0.0690072487747375	-2.65305799804244	1.24531648368322	0.21378861272036298	0.542706346669989	-4.8852507339897	0	Exon
ENSG00000272888.5	e850864	LINC01578	-0.036734346369322	0.782923722806057	-1.2452994327932398	0.213794870905773	0.542706346669989	-5.65242052969842	0	Exon
ENSG00000171316.11	e500218	CHD7	-0.0498179713586607	-0.9113382455387159	-1.24529928554386	0.213794924951265	0.542706346669989	-5.2985555912021605	0	Exon
ENSG00000184708.17	e1129685	EIF4ENIF1	-0.0309525948026373	-0.0284161464558692	-1.24529870679004	0.21379513737355701	0.542706346669989	-5.50871863386886	0	Exon
ENSG00000164219.9	e345179	PGGT1B	0.0427656681198846	-0.9568825545666491	1.2452984188677199	0.21379524305087302	0.542706346669989	-5.297306039998371	0	Exon
ENSG00000132382.14	e915140	MYBBP1A	-0.0348277045630105	0.0894352863028171	-1.24529760062144	0.213795543375387	0.542706346669989	-5.53515416506186	0	Exon
ENSG00000206573.8	e201610	THUMPD3-AS1	0.0480284540303172	-0.5550689857027271	1.24529141682045	0.213797813052832	0.542708221815085	-5.38309062602383	0	Exon
ENSG00000188612.11	e972510	SUMO2	0.0214304314639356	2.34268275653736	1.2452832916965602	0.213800795292153	0.542711905700282	-5.829646089446941	0	Exon
ENSG00000100239.15	e1141653	PPP6R2	0.0312053184692546	0.968052562006695	1.2452736134863	0.21380434761443998	0.542717036620873	-5.6886798720368805	0	Exon
ENSG00000135750.14	e104184	KCNK1	-0.0309017994084283	3.1333787088799196	-1.2452613218990802	0.21380885922086998	0.542724602479826	-5.88442008683605	0	Exon
ENSG00000253716.5	e519823	MINCR	-0.0573994399819616	-0.705739476215875	-1.24525126859629	0.21381254932002697	0.542730082961287	-5.356876110917	0	Exon
ENSG00000179115.10	e1026339	FARSA	-0.0319395492344239	0.00890712082714719	-1.2452334663449498	0.213819083810405	0.542742783359694	-5.522003761494481	0	Exon
ENSG00000142507.9	e915816	PSMB6	-0.0199691841344848	2.9993259311805693	-1.24520271388875	0.213830372140822	0.542764666901135	-5.8757666581370405	0	Exon
ENSG00000211455.7	e693697	STK38L	0.0435174099906104	-0.6883666773018311	1.24520163731506	0.213830767327469	0.542764666901135	-5.36053980700595	0	Exon
ENSG00000140948.11	e907243	ZCCHC14	-0.0623357308042289	-2.28889236281548	-1.24519552519078	0.21383301096458202	0.542765096985529	-4.95030240990634	0	Exon
ENSG00000155849.15	e436479	ELMO1	-0.0943509128034104	-3.39934874283907	-1.2451843493948602	0.21383711341716	0.542765096985529	-4.7598203916054	0	Exon
ENSG00000166888.10	e714386	STAT6	-0.0420763053918808	-0.213376314120388	-1.24518206065217	0.213837953584344	0.542765096985529	-5.47468066363197	0	Exon
ENSG00000129151.8	e624331	BBOX1	0.0565060132540892	0.176109900037974	1.24517982230266	0.21383877525516604	0.542765096985529	-5.5530734087545	0	Exon
ENSG00000177697.17	e610624	CD151	0.0542505981588025	1.8872424941517698	1.24517482516994	0.21384060964992802	0.542765096985529	-5.7976725845345305	0	Exon
ENSG00000177697.17	e610690	CD151	0.0542505981588025	1.8872424941517698	1.24517482516994	0.21384060964992802	0.542765096985529	-5.7976725845345305	0	Exon
ENSG00000137496.17	e651968	IL18BP	0.0482890896163611	-0.642987414375468	1.2451681679973798	0.213843053445535	0.542765096985529	-5.37295568022164	0	Exon
ENSG00000089169.14	e736470	RPH3A	-0.0559505429440066	0.51816722180537	-1.2451678072816998	0.21384318586199696	0.542765096985529	-5.614856315786259	0	Exon
ENSG00000242114.5	e1128308	MTFP1	0.0944853570817185	-2.9626744616731804	1.2451285834663401	0.21385758503278	0.542793871265851	-4.82849364745695	0	Exon
ENSG00000242114.5	e1128310	MTFP1	0.0944853570817185	-2.9626744616731804	1.2451285834663401	0.21385758503278	0.542793871265851	-4.82849364745695	0	Exon
ENSG00000107819.13	e597466	SFXN3	-0.0474899654675957	-0.582344439437383	-1.24512261723325	0.21385977531493203	0.5427955440301421	-5.388609331460191	0	Exon
ENSG00000119685.19	e794136	TTLL5	-0.0502165084462924	-1.26071422803706	-1.2451090727512801	0.213864747731613	0.542804278030178	-5.21341912296705	0	Exon
ENSG00000175467.14	e645681	SART1	-0.030322033492498	0.37713981164851296	-1.2450853321628301	0.21387346351966602	0.542822512785813	-5.59019920094223	0	Exon
ENSG00000130175.9	e1024150	PRKCSH	-0.0516196557095227	-1.3708518492713502	-1.2450503091383898	0.213886321853388	0.542851261211854	-5.19267832873856	0	Exon
ENSG00000102531.16	e756006	FNDC3A	0.0244119434756497	1.2264907371056002	1.24504392015775	0.21388866756057	0.542853327988893	-5.720728190325191	0	Exon
ENSG00000146247.13	e401511	PHIP	-0.0305131688484772	0.393673661840221	-1.24503419685344	0.21389223749676198	0.5428549773033	-5.5903707319530405	0	Exon
ENSG00000130713.15	e558469	EXOSC2	0.0380021411486561	-0.5456784018127829	1.24503380822096	0.21389238018507603	0.5428549773033	-5.400096713743941	0	Exon
ENSG00000111684.10	e685057	LPCAT3	-0.0804515805614736	-2.92751868552087	-1.2450189916198302	0.213897820223906	0.542855606372519	-4.82538267673179	0	Exon
ENSG00000181847.11	e241506	TIGIT	0.10333294566507699	-3.124194520512	1.24501841040527	0.21389803362372897	0.542855606372519	-4.79895343983926	0	Exon
ENSG00000181847.11	e241510	TIGIT	0.10333294566507699	-3.124194520512	1.24501841040527	0.21389803362372897	0.542855606372519	-4.79895343983926	0	Exon
ENSG00000101901.11	e1166274	ALG13	-0.0408744798641151	-0.392817477293995	-1.24501644944053	0.213898753616339	0.542855606372519	-5.42486250097324	0	Exon
ENSG00000166535.19	e686745	A2ML1	0.11197241065640799	-3.3902096676729703	1.2449966575447098	0.213906020555462	0.5428701625650809	-4.759482981693201	0	Exon
ENSG00000239455.1	e238536		0.0646521532570997	-2.07882663460915	1.24499152081384	0.213907906624853	0.542871062586171	-5.02830512863072	0	Exon
ENSG00000099330.8	e1032596	OCEL1	-0.0488508121363199	-1.04248135527277	-1.24498130671699	0.213911657002238	0.542876693937086	-5.2739340248131	0	Exon
ENSG00000205250.8	e894792	E2F4	-0.0262496187959811	0.9772283049987851	-1.2449760168423998	0.213913599339137	0.5428777366962629	-5.686855833323509	0	Exon
ENSG00000102038.15	e1168737	SMARCA1	0.0290891302116813	0.854419476144422	1.2449678647396298	0.213916592654392	0.5428814466326279	-5.6703011684692	0	Exon
ENSG00000167969.12	e860330	ECI1	-0.0438524454685695	-0.7179025896517099	-1.2449540491382398	0.21392166558052	0.54289043415265	-5.34513669001001	0	Exon
ENSG00000177697.17	e610608	CD151	0.0542631545001495	1.8867363624246498	1.24492839186152	0.21393108686151396	0.542910198098894	-5.79792520590807	0	Exon
ENSG00000164440.14	e416004	TXLNB	0.0900345263168212	-1.21825925259339	1.24492449855466	0.213932516499276	0.542910198098894	-5.25023107366717	0	Exon
ENSG00000123240.16	e569898	OPTN	-0.025039193669924	1.33766954871923	-1.2449197298515902	0.21393426759543802	0.542910755260543	-5.733409167602121	0	Exon
ENSG00000154917.10	e250445	RAB6B	0.029121250927227997	0.798798676020577	1.24489601116052	0.21394297739423399	0.5429289717050739	-5.661922585132849	0	Exon
ENSG00000101489.19	e996079	CELF4	-0.0449820567308202	0.0370148720356264	-1.24487563570661	0.21395045971976	0.542940596080145	-5.5306947514428195	0	Exon
ENSG00000104442.9	e500936	ARMC1	-0.0299941961779328	0.581186315796246	-1.2448751957542599	0.213950621282264	0.542940596080145	-5.621968405038871	0	Exon
ENSG00000101844.17	e1164956	ATG4A	0.0626610907613039	-2.41308704716489	1.24487016001733	0.21395247054848604	0.542941402131736	-4.9435436302882	0	Exon
ENSG00000063601.16	e1172909	MTMR1	-0.0310128907296546	0.0881735755151848	-1.24486219713894	0.21395539476816397	0.5429449360325901	-5.533484706480401	0	Exon
ENSG00000010292.12	e682905	NCAPD2	-0.0477900963356203	-0.968484736240876	-1.2448489826058302	0.213960247624686	0.5429533640623729	-5.2909086901246605	0	Exon
ENSG00000142230.11	e1059739	SAE1	-0.024426647661961	0.7965355942947671	-1.2448401388644998	0.21396349541224396	0.5429566379779239	-5.657806798164179	0	Exon
ENSG00000148842.17	e598888	CNNM2	0.0234438650534333	1.6958218763439301	1.24482937100178	0.21396744986495103	0.5429566379779239	-5.77814799204116	0	Exon
ENSG00000105278.10	e1012176	ZFR2	-0.108728109625856	-3.57595008441118	-1.24482594518871	0.21396870799162301	0.5429566379779239	-4.728621127136821	0	Exon
ENSG00000182985.16	e667876	CADM1	-0.0306970175521322	1.3893169083160901	-1.2448255710873402	0.21396884538032698	0.5429566379779239	-5.74070572493912	0	Exon
ENSG00000168852.12	e753785	TPTE2P5	-0.0412088573621478	-0.420197641889005	-1.24482461594963	0.213969196154884	0.5429566379779239	-5.415807010509581	0	Exon
ENSG00000060069.16	e1005591	CTDP1	0.034106239130939	-0.290157213164736	1.24481343189965	0.21397330353094102	0.542963173884662	-5.45542709739567	0	Exon
ENSG00000105726.16	e1037486	ATP13A1	-0.0379780751548641	-0.513347619324732	-1.24480762974824	0.213975434411026	0.5429646943205529	-5.39974298150166	0	Exon
ENSG00000151640.12	e607076	DPYSL4	-0.0373264525180587	0.0467468673685016	-1.2447869425539198	0.213983032050768	0.5429800865898571	-5.52676907251853	0	Exon
ENSG00000135643.4	e720693	KCNMB4	0.03867772544676	4.41339449906237	1.24476369263926	0.21399157111587197	0.542997867480385	-5.960984577212139	0	Exon
ENSG00000270647.5	e939667	TAF15	-0.032733666245457	0.451651877760018	-1.24475893939584	0.21399331688406198	0.542998345305634	-5.60427229302639	0	Exon
ENSG00000197223.11	e130631	C1D	0.0389689238743958	0.6067528239784991	1.2447548386453602	0.213994823013351	0.542998345305634	-5.62714781123876	0	Exon
ENSG00000105877.17	e431265	DNAH11	0.23488288965793	-4.331280187033819	1.24474314846351	0.21399911664159	0.5430053532328879	-4.667627056982731	0	Exon
ENSG00000221914.8	e490253	PPP2R2A	0.0421153270871229	-0.228738307307831	1.2447288570452701	0.21400436574964804	0.543010898627565	-5.47027460722127	0	Exon
ENSG00000221914.8	e490263	PPP2R2A	0.0421153270871229	-0.228738307307831	1.2447288570452701	0.21400436574964804	0.543010898627565	-5.47027460722127	0	Exon
ENSG00000180229.12	e808056	HERC2P3	-0.15949445192300302	-2.25820692163004	-1.2447234827617	0.21400633969929397	0.5430120204451071	-4.97293112365972	0	Exon
ENSG00000177084.16	e746853	POLE	0.1150826482216	-3.60870482015037	1.24471571574651	0.21400919251155998	0.54301537222516	-4.71849836812668	0	Exon
ENSG00000063169.10	e1060336	GLTSCR1	-0.0595449595286162	-1.8515983360858899	-1.24471078734507	0.214011002719814	0.54301537564195	-5.05565722106365	0	Exon
ENSG00000227345.8	e580163	PARG	0.031884740492078	-0.17465743711560502	1.2447073710274699	0.214012257544215	0.54301537564195	-5.48134104177293	0	Exon
ENSG00000122026.10	e750121	RPL21	0.022812566454783998	3.48591290044443	1.2446896177754199	0.214018778456372	0.5430280343648061	-5.90663158118801	0	Exon
ENSG00000283426.1	e271601		-0.102676525863058	-2.48620612619764	-1.24468445185115	0.214020675968897	0.543028962077678	-4.9293341281246	0	Exon
ENSG00000213782.7	e689063	DDX47	-0.0464588025994733	-1.5007242670932799	-1.2446668587023502	0.21402713825727998	0.543039556320328	-5.16643331957133	0	Exon
ENSG00000008952.16	e260609	SEC62	-0.0266137447920009	2.7358676354452403	-1.24466453016087	0.214027993584146	0.543039556320328	-5.861256910115111	0	Exon
ENSG00000260233.3	e644484	SSSCA1-AS1	0.0485113573413672	-1.0765794299281302	1.24466057299874	0.21402944714653196	0.543039556320328	-5.264732243721901	0	Exon
ENSG00000168994.13	e373133	PXDC1	0.0544650826884033	-0.949002102015025	1.24464386819612	0.21403558330768	0.543051238226554	-5.2944500432540895	0	Exon
ENSG00000196924.14	e1175996	FLNA	0.0473278204437977	0.571421341834447	1.24463184726642	0.21403999902453502	0.543054812777538	-5.62866171386512	0	Exon
ENSG00000049167.13	e331493	ERCC8	0.0608216443388446	-2.05687453352433	1.24462864728411	0.214041174503457	0.543054812777538	-5.019764913976269	0	Exon
ENSG00000258674.5	e1037182		-0.0472133726640078	1.8518576622068301	-1.24462461282756	0.214042656524135	0.543054812777538	-5.78250386414678	0	Exon
ENSG00000065150.18	e761326	IPO5	0.0158128216999799	3.9587763465085297	1.2446233511782099	0.214043119981	0.543054812777538	-5.935858679988081	0	Exon
ENSG00000012124.15	e1042019	CD22	-0.0473801184917086	0.345884155292671	-1.24459060693938	0.214055148571125	0.5430814438966169	-5.57700925965979	0	Exon
ENSG00000144357.16	e165637	UBR3	0.0297864609953725	0.274031578327283	1.24458579155477	0.214056917543066	0.5430818206587821	-5.57388893483858	0	Exon
ENSG00000084090.13	e141357	STARD7	0.0218254438456026	2.54090202725585	1.2445818619271398	0.21405836113259	0.5430818206587821	-5.8452406920746895	0	Exon
ENSG00000086061.15	e530440	DNAJA1	-0.0293445739477466	3.39704941689071	-1.24457618705753	0.214060445867327	0.5430832229001621	-5.9012387141543305	0	Exon
ENSG00000149716.12	e650762	ORAOV1	0.0607982979790134	-2.0912263396891104	1.2445698921179398	0.214062758409769	0.5430845153972489	-5.00891330369081	0	Exon
ENSG00000114859.15	e266509	CLCN2	-0.0751727562750082	-2.4588398328361003	-1.24456645963876	0.21406401939117498	0.5430845153972489	-4.9157929995636795	0	Exon
ENSG00000183431.11	e27082	SF3A3	-0.0246869477687254	0.7359371916043199	-1.24456093087204	0.214066050491869	0.54308496701762	-5.6499861624023	0	Exon
ENSG00000075239.13	e664530	ACAT1	-0.0272439042109424	0.862517819486745	-1.2445538069053799	0.21406866764107	0.54308496701762	-5.66889377370046	0	Exon
ENSG00000257267.2	e995168	ZNF271P	-0.0332515778186606	0.618694360827812	-1.24455228987868	0.214069224957899	0.54308496701762	-5.62922797185044	0	Exon
ENSG00000135387.20	e626174	CAPRIN1	-0.0170420020260664	3.0211721686192994	-1.2445492940258	0.214070325560757	0.54308496701762	-5.880362172907799	0	Exon
ENSG00000161057.10	e461743	PSMC2	-0.0194430495179514	2.15501270666967	-1.24454437383201	0.21407213312814802	0.5430856660125339	-5.81391821027266	0	Exon
ENSG00000215067.9	e918300	ALOX12-AS1	-0.0726663571343052	-2.18317005358034	-1.24454015201837	0.214073684135351	0.5430857141272879	-4.98029226593242	0	Exon
ENSG00000105393.15	e1032714	BABAM1	-0.0284988761629507	0.648041102449315	-1.24453134123097	0.21407692106302398	0.543088347596893	-5.63457034281723	0	Exon
ENSG00000164114.18	e312847	MAP9	0.0280555573819513	1.26698572436643	1.24452898612075	0.214077786294925	0.543088347596893	-5.72305389725886	0	Exon
ENSG00000178035.11	e220776	IMPDH2	0.0358401092290348	0.16284666365397102	1.24450214535548	0.21408764736532	0.5431094771229289	-5.55256290142476	0	Exon
ENSG00000223705.9	e447315	NSUN5P1	-0.04972952737381701	-0.5944721318508079	-1.24449469016422	0.21409038639797304	0.5431125388935171	-5.3739737502826	0	Exon
ENSG00000115539.13	e144841	PDCL3	-0.0314807316252168	0.13476975560247198	-1.24448972587845	0.21409221028756398	0.5431132790675779	-5.542013109328329	0	Exon
ENSG00000091436.16	e167766		0.0500850081202195	-1.0197592391668902	1.24448239614496	0.21409490326846	0.54311622394298	-5.284421145473151	0	Exon
ENSG00000137770.13	e822169	CTDSPL2	-0.034473796007966004	-0.436078401508274	-1.2444651623148701	0.21410123516082802	0.543125500084932	-5.42091529334471	0	Exon
ENSG00000161981.10	e853534	SNRNP25	0.0389770623491468	-0.0639174664963782	1.24446410344535	0.214101624205166	0.543125500084932	-5.50398701482432	0	Exon
ENSG00000214765.8	e439986	SEPT7P2	-0.0409548470011378	-0.653410794673874	-1.2444327173583603	0.214113156150693	0.5431458776075689	-5.36241866523839	0	Exon
ENSG00000166823.5	e848912	MESP1	0.0562799649695752	-1.3644686773069998	1.24443245651066	0.214113251993816	0.5431458776075689	-5.200288034982361	0	Exon
ENSG00000239713.7	e1135061	APOBEC3G	0.0925267580863436	-2.93028814206275	1.2444179506776	0.214118581912791	0.5431458776075689	-4.85203060864779	0	Exon
ENSG00000138032.20	e124043	PPM1B	-0.0238357179510903	1.7412358775499601	-1.2444151656686397	0.214119605227447	0.5431458776075689	-5.77868933475528	0	Exon
ENSG00000261777.5	e900046		-0.108893717554732	-3.18156259786736	-1.24441205691428	0.21412074750224802	0.5431458776075689	-4.78503356436632	0	Exon
ENSG00000004139.13	e933333	SARM1	-0.0611652506894968	-1.9800185332395601	-1.24441172386006	0.21412086987932	0.5431458776075689	-5.02952122468951	0	Exon
ENSG00000131504.15	e356077	DIAPH1	0.0405074527829367	-0.300445175584	1.24440891454426	0.21412190213320498	0.5431458776075689	-5.46228583204288	0	Exon
ENSG00000008283.15	e965338	CYB561	-0.0493306040100587	-0.821785658419808	-1.2444065468468501	0.21412277212180103	0.5431458776075689	-5.33262227023234	0	Exon
ENSG00000137494.13	e658420	ANKRD42	0.0362019620152414	-0.0917165372733879	1.24440435925558	0.21412357593433498	0.5431458776075689	-5.49954180621986	0	Exon
ENSG00000161091.12	e1011607	MFSD12	0.051846569205800996	-1.3034512382574799	1.24440054027015	0.21412497919454998	0.5431458776075689	-5.20695094547398	0	Exon
ENSG00000122008.15	e336555	POLK	-0.0478862124952425	-1.0320569335330898	-1.24437304856307	0.21413508103180603	0.543159607715601	-5.27236933342555	0	Exon
ENSG00000104093.13	e826103	DMXL2	0.0332492827485521	0.708151324504068	1.24437266734293	0.21413522111370803	0.543159607715601	-5.64954122186373	0	Exon
ENSG00000185651.14	e1121776	UBE2L3	-0.0312630772707	0.622575925301436	-1.24437000999445	0.21413619757607502	0.543159607715601	-5.63061635234148	0	Exon
ENSG00000138709.17	e307885	LARP1B	0.0345077683122975	0.349445196961015	1.24436912974947	0.21413652102932001	0.543159607715601	-5.58673748990424	0	Exon
ENSG00000183506.16	e1121673	PI4KAP2	0.111432518215907	-3.10753915044419	1.24435392576606	0.21414210791367497	0.543169892266262	-4.795868215043731	0	Exon
ENSG00000213930.11	e531642	GALT	-0.0554066607475171	-1.74037610127089	-1.2443389702216598	0.214147603609135	0.54317994537143	-5.091206611211571	0	Exon
ENSG00000143416.20	e66971	SELENBP1	-0.0464528930180751	0.51035240116797	-1.2443278846240602	0.214151677285923	0.543186391444379	-5.612474636187379	0	Exon
ENSG00000172461.10	e404778	FUT9	-0.0483101511440308	-0.9016808612372829	-1.24432064646758	0.214154337155675	0.543186660041224	-5.300194549922151	0	Exon
ENSG00000137801.10	e815427	THBS1	0.162388803369229	-2.70335051794482	1.2443192567973602	0.214154847832888	0.543186660041224	-4.90067518506306	0	Exon
ENSG00000153208.16	e148423	MERTK	-0.0542329325608199	-0.9798405082566759	-1.2443079563636998	0.214159000558767	0.543193306428025	-5.28393233511346	0	Exon
ENSG00000112578.9	e391919	BYSL	-0.0690994423420828	-2.51465764247761	-1.24429451192251	0.21416394124855304	0.543201951298607	-4.9227924040757305	0	Exon
ENSG00000065665.20	e569479	SEC61A2	-0.0426751836998409	-0.6900375222225961	-1.24428143816556	0.21416874579495396	0.543210250736074	-5.362648863264769	0	Exon
ENSG00000196189.12	e73838	SEMA4A	0.0376601369493919	1.8371502369555	1.2442629255253501	0.214175549239795	0.543223619955846	-5.791396331838571	0	Exon
ENSG00000188690.12	e606119	UROS	0.0473599438554971	1.90550983776482	1.2442485196197601	0.21418084355694	0.5432266557312291	-5.78704173780546	0	Exon
ENSG00000023734.10	e690120	STRAP	0.0216909209740409	2.3192981059335	1.2442373194194098	0.21418495981020802	0.5432266557312291	-5.8316146757483205	0	Exon
ENSG00000023734.10	e690129	STRAP	0.0216909209740409	2.3192981059335	1.2442373194194098	0.21418495981020802	0.5432266557312291	-5.8316146757483205	0	Exon
ENSG00000023734.10	e690140	STRAP	0.0216909209740409	2.3192981059335	1.2442373194194098	0.21418495981020802	0.5432266557312291	-5.8316146757483205	0	Exon
ENSG00000153560.11	e210631	UBP1	0.0364143337200802	-0.264130742910609	1.24423070477731	0.21418739082417398	0.5432266557312291	-5.466167515775631	0	Exon
ENSG00000198551.9	e1024515	ZNF627	-0.049594511290055	-1.40096708026147	-1.2442248823760902	0.214189530690223	0.5432266557312291	-5.1829665070412405	0	Exon
ENSG00000065534.18	e244370	MYLK	0.0397826868213921	0.729314683432862	1.24422357627529	0.21419001071435897	0.5432266557312291	-5.655035993934701	0	Exon
ENSG00000164054.15	e219203	SHISA5	0.0411762706842782	-0.730728807130112	1.2442230334086102	0.214190210231436	0.5432266557312291	-5.362062526282769	0	Exon
ENSG00000156508.17	e400417	EEF1A1	0.0185226023365359	7.37240589659093	1.24422214131201	0.21419053809952396	0.5432266557312291	-6.110253224252	0	Exon
ENSG00000124406.16	e286564	ATP8A1	-0.0243461243237194	2.45355209032693	-1.2442140283445802	0.21419351983718	0.543227155161341	-5.83605039888166	0	Exon
ENSG00000092096.15	e771270	SLC22A17	0.0530802200947307	1.5647630789099198	1.24420811237686	0.214195694136238	0.543227155161341	-5.765677794586401	0	Exon
ENSG00000072210.18	e931260	ALDH3A2	0.0709542004046486	-2.14793142519853	1.2442049820091399	0.214196844648573	0.543227155161341	-5.02587140935914	0	Exon
ENSG00000105298.13	e1011780	CACTIN	-0.0667894268090167	-2.4431154687902596	-1.24420492722599	0.214196864783211	0.543227155161341	-4.936170519402349	0	Exon
ENSG00000224818.1	e90527		0.0588910509465696	-1.5836381710016	1.24418869566684	0.214202830483272	0.5432345940366671	-5.13610829327174	0	Exon
ENSG00000104894.11	e1063294	CD37	-0.10004200296819199	-3.12972461887656	-1.24418860750196	0.21420286288746598	0.5432345940366671	-4.80324828323505	0	Exon
ENSG00000115839.17	e154696	RAB3GAP1	0.0239862723565565	1.3809838673491899	1.24417488746721	0.21420790560352698	0.5432425413461159	-5.7375509876385	0	Exon
ENSG00000269343.6	e1076105	ZNF587B	0.0329046829527177	0.438702985321709	1.24416774066387	0.214210532402058	0.5432425413461159	-5.6051908082152595	0	Exon
ENSG00000049540.16	e445377	ELN	0.110761840383474	-3.11664080666665	1.2441675729562098	0.21421059404307702	0.5432425413461159	-4.817000485564121	0	Exon
ENSG00000091986.15	e240331	CCDC80	0.0592322357524338	0.373197326552895	1.2441401936591598	0.21422065748701896	0.5432613147602809	-5.59395025431501	0	Exon
ENSG00000157890.17	e833652	MEGF11	-0.0998425426471189	-3.0316828520238195	-1.2441390936182402	0.214221061821577	0.5432613147602809	-4.803085559038331	0	Exon
ENSG00000151376.16	e659842	ME3	0.0425153641262512	-0.66933797813605	1.24412401254795	0.214226605123712	0.543269031687557	-5.37825348919814	0	Exon
ENSG00000155561.14	e471968	NUP205	-0.0920655878224713	-3.3629413421815	-1.24412247601107	0.214227169909625	0.543269031687557	-4.75097267843863	0	Exon
ENSG00000110046.12	e642469	ATG2A	-0.0454870362684125	-1.4156821578332002	-1.2441170978964	0.214229146755418	0.5432701583688839	-5.17274859670839	0	Exon
ENSG00000078687.17	e977867	TNRC6C	-0.0300971118341102	0.22944036072903898	-1.24410769567962	0.214232602781263	0.543274003249284	-5.56336392964087	0	Exon
ENSG00000149476.15	e636405	TKFC	-0.0652355776172638	-2.11589093392349	-1.24410418703651	0.214233892483342	0.543274003249284	-5.00106347109633	0	Exon
ENSG00000102738.7	e753749	MRPS31	0.0307976300490439	0.161588007594329	1.2440934188446202	0.214237850675207	0.543274003249284	-5.55204760770267	0	Exon
ENSG00000205084.10	e903467	TMEM231	0.0567478854596689	-0.532425109859432	1.24409340427527	0.21423785603067003	0.543274003249284	-5.40180246449934	0	Exon
ENSG00000108799.12	e947915	EZH1	0.028824949459991003	0.558305770136808	1.24409212633928	0.21423832578026503	0.543274003249284	-5.62693926283912	0	Exon
ENSG00000147224.10	e1164781	PRPS1	-0.0292770724897351	0.5772662070838609	-1.24406568209419	0.214248046445016	0.543294210202924	-5.626904652924139	0	Exon
ENSG00000050820.16	e903290	BCAR1	-0.0355139455777688	1.81640734515462	-1.24405730391675	0.214251126253698	0.543294210202924	-5.78801146550951	0	Exon
ENSG00000145391.13	e308839	SETD7	0.0207794563660429	4.883118291165349	1.2440569090253102	0.21425127141614103	0.543294210202924	-5.986287392082191	0	Exon
ENSG00000100167.19	e1137250	SEPT3	0.0290786186789441	2.60774986516405	1.24405377131221	0.21425242484479604	0.543294210202924	-5.851025388467329	0	Exon
ENSG00000112062.10	e389436	MAPK14	-0.0275205401224646	0.520399053631905	-1.24404924775885	0.214254087718587	0.543294540469426	-5.6152509176114	0	Exon
ENSG00000083520.14	e758904	DIS3	0.0221284945238928	2.18490319770776	1.2440381947074	0.21425815089767603	0.5433009572588811	-5.8196057513480905	0	Exon
ENSG00000120533.12	e512093	ENY2	-0.0366223257008176	-0.251604513700371	-1.2440266383693102	0.21426239914811301	0.5433078432442671	-5.46824095597487	0	Exon
ENSG00000070366.13	e912985	SMG6	-0.0422884400808598	-0.675451240028443	-1.24401789630231	0.214265612878788	0.543311949195933	-5.3600189576866395	0	Exon
ENSG00000086015.20	e34359	MAST2	0.0445912519659835	-0.965399627204609	1.2440138952155901	0.214267083757119	0.543311949195933	-5.28820936012361	0	Exon
ENSG00000175550.7	e645599	DRAP1	-0.0253476209348565	1.44876063628585	-1.24400036461282	0.21427205792750698	0.5433206756397151	-5.74819086991065	0	Exon
ENSG00000197872.11	e112792	FAM49A	-0.0322173053580039	1.04414449034957	-1.24397941949552	0.21427975801411897	0.543333917334947	-5.69383062356178	0	Exon
ENSG00000198198.14	e30991	SZT2	-0.0455042683535748	-1.1604866185294298	-1.24397782120747	0.21428034560351	0.543333917334947	-5.237860156520401	0	Exon
ENSG00000157837.15	e740082	SPPL3	-0.0208402228152123	1.8901068893836102	-1.24396361836065	0.214285567142911	0.5433432706641129	-5.79534049318668	0	Exon
ENSG00000164091.11	e226811	WDR82	-0.0241896079391186	1.35091088103093	-1.24395537067153	0.214288599368404	0.5433468850718111	-5.73147702494846	0	Exon
ENSG00000167291.15	e979567	TBC1D16	-0.0371649654565521	0.369532618927154	-1.2439514027665401	0.21429005816174101	0.5433468850718111	-5.58805827154013	0	Exon
ENSG00000130560.8	e562185	UBAC1	-0.0274944098237179	0.9210198019574849	-1.2439420112369	0.21429351096985602	0.5433485441609579	-5.67937824339646	0	Exon
ENSG00000010072.15	e103524	SPRTN	-0.0408988807827786	-0.5098324411245829	-1.2439384288564899	0.21429482804729502	0.5433485441609579	-5.40423848207183	0	Exon
ENSG00000197608.11	e1068986	ZNF841	-0.0493765003739822	-1.3026901079742301	-1.24393711569822	0.214295310837004	0.5433485441609579	-5.2038047520889	0	Exon
ENSG00000009307.15	e58426	CSDE1	-0.0349095212003358	0.9535750817651201	-1.2439080565578302	0.214305994787953	0.5433675886047	-5.68482830030448	0	Exon
ENSG00000196189.12	e73875	SEMA4A	0.0376472107906914	1.83758165717109	1.2439048510884099	0.214307173341888	0.5433675886047	-5.791871003320299	0	Exon
ENSG00000140538.16	e847678	NTRK3	-0.11817491824413902	-3.7733940571909796	-1.2439041790572298	0.214307420427978	0.5433675886047	-4.70529743272525	0	Exon
ENSG00000100949.14	e774226	RABGGTA	-0.0585265778545246	-1.93936794940765	-1.24387911878573	0.21431663449958102	0.543387063918576	-5.04256853581965	0	Exon
ENSG00000128789.20	e990021	PSMG2	-0.0385602814743662	-0.566562860710317	-1.2438588515676898	0.214324086488086	0.5434020713290549	-5.39406535254352	0	Exon
ENSG00000090539.15	e266949	CHRD	-0.0635172747854127	-1.72616835944102	-1.2438530687689198	0.21432621278125	0.5434035757346279	-5.0988983647096	0	Exon
ENSG00000025800.13	e23248	KPNA6	0.0171215310018589	3.68065405861727	1.24384129711345	0.21433054118076603	0.543407615642639	-5.922119789745669	0	Exon
ENSG00000134265.12	e988899	NAPG	0.031629833577767004	0.19650431727860604	1.2438391808102298	0.21433131934530703	0.543407615642639	-5.56021757098492	0	Exon
ENSG00000103091.14	e903003	WDR59	-0.0370123241718043	-0.421872542190852	-1.2438362281875202	0.21433240502787698	0.543407615642639	-5.418988041096081	0	Exon
ENSG00000109956.12	e678046	B3GAT1	-0.0310017221492799	2.50553993578604	-1.2438310562214698	0.214334306774994	0.543408550666822	-5.844595814318559	0	Exon
ENSG00000172071.11	e139974	EIF2AK3	-0.0572940952848105	-1.8115782224534198	-1.24382033357387	0.21433824956294897	0.543414660356045	-5.08293087386806	0	Exon
ENSG00000162976.12	e111775	PQLC3	-0.0799533533014316	-2.8485384121973802	-1.24381028582578	0.21434194423357503	0.543415909482067	-4.84825997694605	0	Exon
ENSG00000186409.14	e30001	CCDC30	0.0828595377359932	-2.8607022942771203	1.24380919529524	0.21434234523676604	0.543415909482067	-4.84907645716795	0	Exon
ENSG00000120896.13	e488567	SORBS3	0.0599669316440586	-1.7006320909624197	1.24380547145778	0.21434371454748602	0.543415909482067	-5.107895178623861	0	Exon
ENSG00000112576.12	e391995	CCND3	-0.0315248922669471	0.996573103147716	-1.2438023179467	0.214344874145623	0.543415909482067	-5.6917972253374804	0	Exon
ENSG00000007372.20	e625262	PAX6	0.0530402656446973	-0.4916021974937779	1.2437955627801598	0.21434735814727301	0.5434183205518089	-5.4058009373821605	0	Exon
ENSG00000280401.1	e585234		-0.10268795597139802	-3.15429294662471	-1.2437797267881798	0.214353181420736	0.5434257293396889	-4.79626538776392	0	Exon
ENSG00000135677.10	e718234	GNS	0.0281971320091972	0.426918532185294	1.2437744345268602	0.214355127537487	0.5434257293396889	-5.603177699523081	0	Exon
ENSG00000214376.5	e661415	VSTM5	0.0862214495429209	-2.2805457603543298	1.24376555654717	0.21435839225477799	0.5434257293396889	-4.98633702758737	0	Exon
ENSG00000080823.21	e803932	MOK	-0.0659250355852217	-2.22707582743169	-1.2437606698496297	0.214360189265231	0.5434257293396889	-4.97288672167739	0	Exon
ENSG00000182481.8	e968859	KPNA2	0.0501597703491773	-0.824944295601458	1.24376026302424	0.21436033886971698	0.5434257293396889	-5.33737077593322	0	Exon
ENSG00000165591.6	e1157257	FAAH2	0.08702561955378799	-2.9989625403337903	1.2437601084910401	0.214360395697213	0.5434257293396889	-4.8242121509391795	0	Exon
ENSG00000134138.19	e814964	MEIS2	0.0840416884499296	-2.80357258636971	1.24375843393419	0.21436101149357004	0.5434257293396889	-4.8771596552142995	0	Exon
ENSG00000162493.16	e10509	PDPN	0.0935633267731715	-1.56994934992926	1.24374738375115	0.214365075085787	0.543430003556724	-5.154180996619339	0	Exon
ENSG00000205629.11	e876348	LCMT1	-0.0550677729785359	-1.75274413075615	-1.2437313082969699	0.214370986769841	0.543430003556724	-5.10392593547716	0	Exon
ENSG00000102882.11	e881138	MAPK3	-0.0367094240250393	0.34281315410774393	-1.24372488094107	0.21437335043732603	0.543430003556724	-5.58616950682137	0	Exon
ENSG00000102882.11	e881164	MAPK3	-0.0367094240250393	0.34281315410774393	-1.24372488094107	0.21437335043732603	0.543430003556724	-5.58616950682137	0	Exon
ENSG00000102882.11	e881172	MAPK3	-0.0367094240250393	0.34281315410774393	-1.24372488094107	0.21437335043732603	0.543430003556724	-5.58616950682137	0	Exon
ENSG00000102882.11	e881199	MAPK3	-0.0367094240250393	0.34281315410774393	-1.24372488094107	0.21437335043732603	0.543430003556724	-5.58616950682137	0	Exon
ENSG00000204764.12	e365447	RANBP17	0.0644324260155526	-0.0206538635847321	1.24372028589333	0.214375040282953	0.543430003556724	-5.50556315008363	0	Exon
ENSG00000101638.13	e997617	ST8SIA5	0.084349608036192	-2.8929365326024103	1.24371606534733	0.21437659241269297	0.543430003556724	-4.8433780933948	0	Exon
ENSG00000186635.14	e653638	ARAP1	-0.0368340766526148	-0.0719381213725757	-1.2437129860478702	0.214377724847674	0.543430003556724	-5.4968301561730195	0	Exon
ENSG00000072134.15	e930578	EPN2	-0.03559424679775	1.15101423509799	-1.2437089934069698	0.21437919317712303	0.543430003556724	-5.71362307346982	0	Exon
ENSG00000168743.12	e302591	NPNT	0.100359289825159	-2.92471643655861	1.2437079941851699	0.21437956065102695	0.543430003556724	-4.84174508326438	0	Exon
ENSG00000145386.9	e306680	CCNA2	0.11355914034843499	-3.52509169582013	1.24370220125556	0.214381691068362	0.543431517904854	-4.74167024428221	0	Exon
ENSG00000103356.15	e875255	EARS2	0.07512531958116	-2.48272524737885	1.24369630790059	0.21438385843402102	0.543433125890162	-4.92474125038116	0	Exon
ENSG00000140545.14	e848056	MFGE8	0.0563340116594964	0.558576177318941	1.2436721352190199	0.21439274844969	0.5434517747090579	-5.6250906453131195	0	Exon
ENSG00000173210.19	e358958	ABLIM3	-0.0496132161054168	-0.960301848723688	-1.2436652159794	0.214395293195753	0.5434543391194361	-5.28510529173801	0	Exon
ENSG00000101187.15	e1100342	SLCO4A1	-0.11598973295397601	-2.3214527327297403	-1.2436426175851598	0.21440360454669896	0.543471520717189	-4.99386737801946	0	Exon
ENSG00000172661.17	e578036	FAM21C	-0.0569490854954235	-0.7166897138276459	-1.24362993388969	0.21440826952212502	0.543479459281151	-5.35357368840422	0	Exon
ENSG00000256043.2	e313206	CTSO	-0.0587860724367457	-1.4777862835603899	-1.24362321715707	0.214410739919663	0.543481834982171	-5.16992963108072	0	Exon
ENSG00000163110.14	e299547	PDLIM5	0.031341325727534	2.8725122016825098	1.24360269692526	0.214418287337487	0.543497079634101	-5.8718160550709495	0	Exon
ENSG00000110077.14	e635150	MS4A6A	-0.11647378245260699	-2.48937037089692	-1.2435902159934298	0.21442287796484302	0.543500943106766	-4.97326405223022	0	Exon
ENSG00000110077.14	e635157	MS4A6A	-0.11647378245260699	-2.48937037089692	-1.2435902159934298	0.21442287796484302	0.543500943106766	-4.97326405223022	0	Exon
ENSG00000147679.11	e513052	UTP23	-0.0336412065563715	0.0642298032401528	-1.24358537236156	0.21442465952638298	0.543501572595581	-5.53263462804996	0	Exon
ENSG00000050820.16	e903283	BCAR1	-0.0354568935748183	1.82234993551835	-1.2435658363105901	0.21443184529212303	0.543515899998413	-5.78916828283638	0	Exon
ENSG00000196465.10	e711939	MYL6B	0.0246097486099048	3.37238692634296	1.24354636111901	0.21443900884601802	0.543529874152996	-5.90177826179639	0	Exon
ENSG00000114520.10	e245522	SNX4	-0.033761987742996	0.0822212334625056	-1.243542510969	0.214440425066058	0.543529874152996	-5.5333714065106	0	Exon
ENSG00000140044.12	e794005	JDP2	0.0333656927481843	1.72234027621679	1.24353539795975	0.214443041497825	0.543529883944329	-5.77987754972823	0	Exon
ENSG00000271361.1	e372870	HTATSF1P2	-0.234831006926432	-4.32286236092659	-1.2435341636708401	0.214443495517965	0.543529883944329	-4.67967269917591	0	Exon
ENSG00000114416.17	e263421	FXR1	0.0328752938198918	0.5360200438272	1.2435212869991399	0.214448232107144	0.543533792592595	-5.61743251511548	0	Exon
ENSG00000079841.18	e399530	RIMS1	-0.0365623963112117	1.091555942965	-1.24352126359569	0.21444824071600102	0.543533792592595	-5.70140562385713	0	Exon
ENSG00000076864.19	e15182	RAP1GAP	0.0340510885119244	3.1215131251243102	1.2435174662755601	0.21444963754684399	0.543533792592595	-5.88667803661174	0	Exon
ENSG00000069431.11	e691888	ABCC9	0.0805643822463876	-2.14199872674542	1.24350115990322	0.21445563586337302	0.543545109315094	-5.01258541677017	0	Exon
ENSG00000103275.19	e856970	UBE2I	0.0586737918442783	-1.56645672237409	1.2434921273068302	0.21445895856590197	0.543545505500618	-5.134778783147651	0	Exon
ENSG00000010671.15	e1162819	BTK	-0.111120484887491	-3.5427523889566803	-1.24349101665589	0.21445936712903899	0.543545505500618	-4.74665406547662	0	Exon
ENSG00000146463.11	e25393	ZMYM4	0.0319658414632403	0.40312391991837204	1.24348823009402	0.21446039219386998	0.543545505500618	-5.600410180855469	0	Exon
ENSG00000105875.13	e471755	WDR91	-0.0403920056946558	-0.5608061430503279	-1.2434667598023401	0.214468290375696	0.543557281816793	-5.387322259917901	0	Exon
ENSG00000121904.17	e24698	CSMD2	0.0508627718836465	-1.50070666276268	1.2434634352881	0.21446951336896503	0.543557281816793	-5.16140716831168	0	Exon
ENSG00000101452.14	e1091563	DHX35	0.0557836368115002	-1.80930127807653	1.24346112734502	0.21447036239788	0.543557281816793	-5.08454931203712	0	Exon
ENSG00000110218.8	e661454	PANX1	-0.0310437583530078	1.97344876188174	-1.24344758596798	0.21447534394785	0.543557281816793	-5.7984433457175895	0	Exon
ENSG00000154864.11	e988961	PIEZO2	-0.113092252981524	-2.7647239269777	-1.24344700304844	0.214475558391939	0.543557281816793	-4.89547828621314	0	Exon
ENSG00000264546.1	e964951		0.0785292630874422	-2.66113669457775	1.24344560982796	0.21447607092968102	0.543557281816793	-4.892681665555861	0	Exon
ENSG00000084710.13	e114816	EFR3B	-0.0285522845331595	2.2790271592108904	-1.24344221387862	0.21447732023473104	0.543557281816793	-5.826037748211861	0	Exon
ENSG00000167654.17	e1012236	ATCAY	-0.0390605643364527	0.6716152320525	-1.2434365816939899	0.214479392219746	0.543557281816793	-5.64455340873772	0	Exon
ENSG00000126214.21	e805121	KLC1	0.0218867722275911	2.5965293430157796	1.24343542234766	0.21447981872535898	0.543557281816793	-5.85215685954875	0	Exon
ENSG00000204256.12	e386362	BRD2	-0.0477533736252649	-0.647450297047138	-1.24343313136837	0.214480661543067	0.543557281816793	-5.37542803306528	0	Exon
ENSG00000245937.7	e348129	LINC01184	-0.0565157023545465	-1.7286735321688402	-1.24342974939375	0.214481905726352	0.543557281816793	-5.09442611205586	0	Exon
ENSG00000104763.18	e486385	ASAH1	0.0241575757759247	3.1365078793990397	1.2434200075489998	0.214485489650095	0.543562478453312	-5.8898001321307	0	Exon
ENSG00000182986.12	e1069718	ZNF320	0.0861901229300182	-2.9536253501070804	1.2434155763096297	0.21448711987149105	0.5435627238568279	-4.82331073564836	0	Exon
ENSG00000269961.1	e332643		-0.10439105092056	-3.5267920081960296	-1.24337818250689	0.214500877142317	0.5435937019409229	-4.73330711447258	0	Exon
ENSG00000188191.14	e424502	PRKAR1B	0.0352660961053436	1.65809149289186	1.24336544922521	0.214505561893349	0.543598641106123	-5.7680708000881	0	Exon
ENSG00000111364.15	e743676	DDX55	-0.0650244251762147	-1.99736622092095	-1.24335485198246	0.21450946082248104	0.543598641106123	-5.025376544371349	0	Exon
ENSG00000223959.8	e910472	AFG3L1P	-0.0313774967614021	1.2750509052211798	-1.2433528479682199	0.214510198143575	0.543598641106123	-5.72815603954491	0	Exon
ENSG00000275832.4	e941858	ARHGAP23	-0.033900990688525	0.959131208858568	-1.24335156615508	0.214510669751901	0.543598641106123	-5.68215434773108	0	Exon
ENSG00000157020.17	e203745	SEC13	-0.0429067879966606	-0.6233935798374929	-1.2433459976244299	0.214512718550191	0.543598641106123	-5.389769117778241	0	Exon
ENSG00000160214.12	e1113563	RRP1	-0.0352284771372292	-0.41146240918625704	-1.24334273416258	0.214513919264014	0.543598641106123	-5.4261840804284	0	Exon
ENSG00000143373.17	e66686	ZNF687	-0.0454962620500713	-1.15623425572385	-1.2433419809116102	0.214514196405634	0.543598641106123	-5.245792937584071	0	Exon
ENSG00000176454.13	e814241	LPCAT4	-0.0380356032773565	0.976180612347915	-1.2433328311397	0.21451756287751297	0.543598641106123	-5.689524995461411	0	Exon
ENSG00000100575.13	e784441	TIMM9	0.0288565463206372	0.641708198127681	1.2433323959793898	0.21451772298682298	0.543598641106123	-5.637206879318151	0	Exon
ENSG00000204580.12	e380936	DDR1	-0.0377430998583204	2.84756821019777	-1.24333120547904	0.214518161010182	0.543598641106123	-5.87009552413663	0	Exon
ENSG00000187231.13	e172213	SESTD1	-0.032097013552617994	1.15992797806884	-1.2433247522253201	0.214520535381002	0.543600771924616	-5.71111721860849	0	Exon
ENSG00000148337.20	e555124	CIZ1	0.0808446860091579	-2.66548142384792	1.24331817580793	0.214522955087483	0.5436030175936011	-4.87569182778149	0	Exon
ENSG00000149929.15	e880459	HIRIP3	-0.0938044529755368	-3.22182321610308	-1.24330300263881	0.214528537931328	0.543613278590532	-4.78206772038866	0	Exon
ENSG00000175482.8	e648330	POLD4	0.0350379999710456	1.2448535245052401	1.2432959141168	0.21453114613123997	0.543616001775161	-5.72772306964594	0	Exon
ENSG00000176973.7	e644509	FAM89B	0.0548600049511916	-1.5778622226308399	1.24328164116394	0.21453639789006895	0.5436254235782879	-5.146178427675	0	Exon
ENSG00000108039.17	e600078	XPNPEP1	0.0372399686848722	-0.5503234278997491	1.2432636751019999	0.21454300866735498	0.5436382889127379	-5.4017544727849005	0	Exon
ENSG00000177082.12	e846490	WDR73	-0.0474481050153173	-1.15923476642055	-1.24325370236016	0.214546678292832	0.5436421922505851	-5.24090590494384	0	Exon
ENSG00000129484.13	e766579	PARP2	-0.0351408615240942	0.185660066347684	-1.24325115316917	0.21454761631459698	0.5436421922505851	-5.559654862410031	0	Exon
ENSG00000104043.14	e825036	ATP8B4	0.0698112111009894	-2.2108362151855094	1.24324123161242	0.21455126716236397	0.5436448369642221	-4.995651670707621	0	Exon
ENSG00000173681.16	e1147028	CXorf23	0.0336895559573806	0.22325908187562102	1.2432355377083	0.21455336237576197	0.5436448369642221	-5.56138714797142	0	Exon
ENSG00000092096.15	e771251	SLC22A17	0.0509470779541159	1.18392129392894	1.2432326528605901	0.21455442393275898	0.5436448369642221	-5.723851563776639	0	Exon
ENSG00000204628.11	e372093	RACK1	0.0212848387458273	3.5890575814446604	1.24323164576351	0.214554794522001	0.5436448369642221	-5.916415136161509	0	Exon
ENSG00000088808.16	e805677	PPP1R13B	0.0474487547402801	-0.693651645900939	1.24319524989148	0.214568187701418	0.5436748868303329	-5.36538396135448	0	Exon
ENSG00000084072.16	e28357	PPIE	-0.0582716974502414	0.459389828147579	-1.24317161302989	0.214576886064911	0.543693040583262	-5.60538672696577	0	Exon
ENSG00000122687.17	e425713	MRM2	-0.0699705430365242	-1.0415756389434	-1.24315950424297	0.21458134219655897	0.5436994858644051	-5.27947357441454	0	Exon
ENSG00000144724.19	e232282	PTPRG	0.0289131863462837	0.7127242650257879	1.2431558174366297	0.214582698984452	0.5436994858644051	-5.654470828553929	0	Exon
ENSG00000104529.17	e520586	EEF1D	0.043141964542410004	-0.130704937153363	1.24315219765172	0.214584031113716	0.5436994858644051	-5.49390334666287	0	Exon
ENSG00000121879.3	e262406	PIK3CA	0.0276381127607085	0.468624746300805	1.24314186403911	0.214587834054307	0.543704536859376	-5.60789671589736	0	Exon
ENSG00000087470.17	e695980	DNM1L	0.0239877246111797	1.25241810648711	1.2431372274777501	0.214589540401536	0.543704536859376	-5.72131432373018	0	Exon
ENSG00000100055.20	e1132706	CYTH4	-0.10038348390886699	-2.87604526754525	-1.2431342777338001	0.214590625971362	0.543704536859376	-4.86579068818072	0	Exon
ENSG00000196083.9	e269532	IL1RAP	0.0626372761647553	-1.32381779897449	1.2431132318755802	0.21459837141955498	0.543717191209095	-5.214642356965831	0	Exon
ENSG00000271447.5	e939838	MMP28	0.0945462625051294	-3.15973116852009	1.2431088180765402	0.214599995843307	0.543717191209095	-4.79043726367904	0	Exon
ENSG00000140945.16	e905260	CDH13	-0.0942894321378021	-3.0196686167627202	-1.24310403628037	0.21460175571219697	0.543717191209095	-4.83434048359002	0	Exon
ENSG00000140945.16	e905264	CDH13	-0.0942894321378021	-3.0196686167627202	-1.24310403628037	0.21460175571219697	0.543717191209095	-4.83434048359002	0	Exon
ENSG00000186470.13	e377743	BTN3A2	0.10138665422053	-3.1003515623505002	1.24308650698368	0.21460820719820603	0.54372965056146	-4.81488029042863	0	Exon
ENSG00000092020.10	e777585	PPP2R3C	0.0291995709867246	0.6077440690197479	1.2430645999724899	0.21461627005651898	0.543746192266628	-5.62919500078161	0	Exon
ENSG00000198399.14	e114305	ITSN2	-0.0566110556937171	-1.79664406985252	-1.24305746022697	0.21461889788164001	0.543748700726455	-5.07616384749846	0	Exon
ENSG00000196367.12	e455059	TRRAP	0.028507548824442997	0.262602652253441	1.24304703209924	0.21462273605692497	0.543748700726455	-5.57403586326848	0	Exon
ENSG00000134900.11	e763066	TPP2	0.0937036566569674	-3.04683866943896	1.24304337609088	0.21462408169863	0.543748700726455	-4.8177622304094	0	Exon
ENSG00000166839.16	e832570	ANKDD1A	0.0599016756745884	-1.7980203395357701	1.2430427569087399	0.214624309597323	0.543748700726455	-5.08302412003504	0	Exon
ENSG00000120318.15	e356482	ARAP3	-0.0731383484827355	-2.49295458869973	-1.24303870200681	0.214625802065313	0.543748700726455	-4.91333633955766	0	Exon
ENSG00000176142.12	e242094	TMEM39A	-0.0899255479602769	-3.0943414714521897	-1.24303565021374	0.21462692532886798	0.543748700726455	-4.79467768131042	0	Exon
ENSG00000243156.7	e1117744	MICAL3	-0.0347424492506427	0.340375851733424	-1.24303207473784	0.214628241348076	0.543748700726455	-5.583793223933309	0	Exon
ENSG00000133818.13	e620284	RRAS2	0.0534238791112677	-1.0078831207824102	1.24301525939417	0.21463443062075102	0.543748700726455	-5.28377899993045	0	Exon
ENSG00000005884.17	e957059	ITGA3	0.0515622402265008	-1.21741242582028	1.24301499464755	0.214634528067845	0.543748700726455	-5.23735120952187	0	Exon
ENSG00000100902.10	e777730	PSMA6	0.0277024364302333	1.58768864367055	1.2430123066246799	0.21463551746857398	0.543748700726455	-5.76123507575425	0	Exon
ENSG00000105613.9	e1026121	MAST1	-0.0818731173802253	-2.5426949132783196	-1.24301211979465	0.21463558623663	0.543748700726455	-4.909343331677901	0	Exon
ENSG00000121989.14	e157002	ACVR2A	0.0502306078212239	-1.29155311752345	1.24300195812435	0.21463932654950102	0.543748700726455	-5.21588073499246	0	Exon
ENSG00000014138.8	e643746	POLA2	-0.0613231231931092	-2.00828972759879	-1.24300038383752	0.21463990601803398	0.543748700726455	-5.03687277849418	0	Exon
ENSG00000014138.8	e643762	POLA2	-0.0613231231931092	-2.00828972759879	-1.24300038383752	0.21463990601803398	0.543748700726455	-5.03687277849418	0	Exon
ENSG00000196155.12	e895248	PLEKHG4	0.098084437643135	-3.0781526965834805	1.24299939818706	0.21464026881998602	0.543748700726455	-4.81398751391465	0	Exon
ENSG00000005156.11	e938790	LIG3	-0.0358774872980977	-0.357014010747895	-1.24297943807914	0.21464761590754397	0.543763427153281	-5.4411037876064405	0	Exon
ENSG00000092096.15	e771280	SLC22A17	0.0530275221410162	1.56423044211858	1.24296071967434	0.21465450610377	0.54376819117854	-5.76713453358017	0	Exon
ENSG00000175556.16	e1167215	LONRF3	0.0639300616987117	-1.8490836937655	1.2429563311126999	0.21465612154508198	0.54376819117854	-5.07147473949294	0	Exon
ENSG00000006194.9	e862644	ZNF263	-0.0449019687853309	-1.0456941917865799	-1.24295626639169	0.21465614536912603	0.54376819117854	-5.2684984546157	0	Exon
ENSG00000174628.16	e872252	IQCK	-0.052521938641545994	-1.32476895151526	-1.2429547940910401	0.21465668732896104	0.54376819117854	-5.19602837885986	0	Exon
ENSG00000157224.15	e452034	CLDN12	0.0315260259401839	1.44053989496301	1.2429534928718602	0.21465716631383602	0.54376819117854	-5.74950222699502	0	Exon
ENSG00000203705.10	e96982	TATDN3	0.0395819350003326	-0.5397661108275179	1.24294277361074	0.21466111215351	0.5437720775537371	-5.407163983268959	0	Exon
ENSG00000010610.9	e684126	CD4	-0.0714375440433906	-1.79222231574961	-1.2429409907328501	0.214661768449201	0.5437720775537371	-5.114398024817531	0	Exon
ENSG00000131408.13	e1066680	NR1H2	-0.0328025446894477	0.057010593006024	-1.2429361447893998	0.214663552298172	0.543772710512563	-5.52724455737301	0	Exon
ENSG00000143376.12	e67449	SNX27	-0.0218779466184669	1.55793447783409	-1.24289722587596	0.214677879198605	0.54380511653364	-5.757982738586009	0	Exon
ENSG00000204099.11	e199395	NEU4	-0.0630132536884623	-0.5707476952405229	-1.2428901665391399	0.21468047796852	0.5438076041614011	-5.386524483394309	0	Exon
ENSG00000126581.12	e948398	BECN1	0.027447338745343	0.693211432184494	1.24288210738809	0.214683444830189	0.5438076041614011	-5.645362586377161	0	Exon
ENSG00000138658.15	e304465	ZGRF1	-0.0667459590303258	-1.67591042727721	-1.24288175767631	0.21468357357227102	0.5438076041614011	-5.10561803655613	0	Exon
ENSG00000180228.12	e169661	PRKRA	-0.0461141690705768	-0.795515929301667	-1.24287664067885	0.214685457338221	0.5438076041614011	-5.338122815062089	0	Exon
ENSG00000100156.10	e1133931	SLC16A8	-0.0454483847904794	-0.40433161254311206	-1.24287247734394	0.214686990032688	0.5438076041614011	-5.4341238673959005	0	Exon
ENSG00000262074.6	e930459	SNORD3B-2	0.13922427913247598	0.31321928465556603	1.24286955545001	0.214688065706508	0.5438076041614011	-5.58042505332373	0	Exon
ENSG00000168453.14	e487908	HR	-0.0595626755160186	-1.32343074018656	-1.2428641344481899	0.214690061418892	0.543808773479075	-5.2007782321322695	0	Exon
ENSG00000234377.7	e760256	RNF219-AS1	0.0743378755647971	-1.7059127356094301	1.24284980887668	0.21469533536489002	0.5438104959736371	-5.10221184492115	0	Exon
ENSG00000204348.9	e384439	DXO	-0.0544016792051229	-1.49231317439468	-1.24284817814334	0.214695935723815	0.5438104959736371	-5.15458565220759	0	Exon
ENSG00000100347.14	e1138521	SAMM50	0.030435927327001	0.177892302159185	1.24284387326667	0.21469752058174	0.5438104959736371	-5.5569829748238595	0	Exon
ENSG00000184792.15	e1128779	OSBP2	-0.0327207008902104	0.200811304868695	-1.24284280096309	0.214697915355996	0.5438104959736371	-5.5617410596586705	0	Exon
ENSG00000173137.11	e522832	ADCK5	-0.0574483993516272	-2.18970570137745	-1.2428414523056102	0.214698411872159	0.5438104959736371	-4.979822158942669	0	Exon
ENSG00000146477.5	e421728	SLC22A3	0.0753355773370344	-2.32666348366318	1.24282633081848	0.214703978993219	0.5438207111916951	-4.95163858856515	0	Exon
ENSG00000132740.8	e650424	IGHMBP2	-0.0526610416503399	-1.5039351374063101	-1.24281529238589	0.21470804296441498	0.543822491844251	-5.15095370755739	0	Exon
ENSG00000075826.16	e596973	SEC31B	-0.0506692740376141	-1.15965414651029	-1.24280244136823	0.21471277433722102	0.543822491844251	-5.240404970188719	0	Exon
ENSG00000131116.11	e1055066	ZNF428	0.0496670371928195	-1.21002332177612	1.2428010141591002	0.214713299798976	0.543822491844251	-5.2431506473067495	0	Exon
ENSG00000175309.14	e369646	PHYKPL	-0.0501004430098357	-1.05877239350271	-1.24279730676777	0.214714664769616	0.543822491844251	-5.26711465420138	0	Exon
ENSG00000161381.13	e942575	PLXDC1	0.0621588964783254	-1.2705157718085902	1.24278775381266	0.214718181962541	0.543822491844251	-5.219044000967889	0	Exon
ENSG00000025434.18	e630925	NR1H3	-0.0633934725908112	-2.1095916654426596	-1.2427864657418999	0.214718656205726	0.543822491844251	-5.00289866212951	0	Exon
ENSG00000084774.13	e116776	CAD	-0.0688384913114574	-2.50396190659875	-1.24278572559881	0.214718928712691	0.543822491844251	-4.91195745591446	0	Exon
ENSG00000106052.13	e433307	TAX1BP1	0.0249150314508582	2.24780437960314	1.2427819402771998	0.21472032240186398	0.543822491844251	-5.827077957366391	0	Exon
ENSG00000251369.8	e1075879	ZNF550	-0.0626676713280457	-1.98179952892916	-1.24277945918044	0.214721235901822	0.543822491844251	-5.03848773433252	0	Exon
ENSG00000119280.16	e103265	C1orf198	-0.0527793554483973	-0.176324130439553	-1.24277855902357	0.21472156732581102	0.543822491844251	-5.4831709876165	0	Exon
ENSG00000145476.15	e319077	CYP4V2	0.0351899401983121	2.95535640713683	1.2427769927319	0.214722144011328	0.543822491844251	-5.8789278376941	0	Exon
ENSG00000074695.5	e1002278	LMAN1	-0.0346134111909925	-0.0551500703668292	-1.2427726756606798	0.214723733499148	0.543822491844251	-5.5072643548914195	0	Exon
ENSG00000164118.12	e316260	CEP44	0.0594141176059573	-0.48491215525553005	1.24276723255274	0.21472573759075	0.543822491844251	-5.4114957203014	0	Exon
ENSG00000183726.10	e17700	TMEM50A	-0.0279414424355326	0.901349562351746	-1.24276466433121	0.21472668318595997	0.543822491844251	-5.6764784408512305	0	Exon
ENSG00000167515.10	e908394	TRAPPC2L	-0.0273577630626389	1.68164128540932	-1.24276191951511	0.214727693804974	0.543822491844251	-5.770532001785929	0	Exon
ENSG00000079841.18	e399535	RIMS1	-0.0372972314056042	0.269896245370474	-1.2427469628793102	0.214733200777382	0.543832447958053	-5.5724031539744905	0	Exon
ENSG00000007264.14	e1012103	MATK	0.0594349773123938	-1.703351171223	1.24274290942278	0.21473469326117803	0.543832447958053	-5.1243275405201505	0	Exon
ENSG00000272325.1	e388291	NUDT3	0.0204291746191083	7.84585430411178	1.2427345048615	0.214737787846847	0.543836399860611	-6.1340758285797	0	Exon
ENSG00000067715.13	e722945	SYT1	0.0390883558080641	1.55865212984542	1.24271368356542	0.21474545445201002	0.5438483116703761	-5.75731973655681	0	Exon
ENSG00000149294.16	e666676	NCAM1	0.0831660804130255	-1.7583967959943998	1.2427133977384	0.21474555969769502	0.5438483116703761	-5.11310652711112	0	Exon
ENSG00000258655.2	e776757	ARHGAP5-AS1	-0.046093301229393	0.578525538356246	-1.24269863928215	0.21475099402773898	0.543856993496518	-5.62770679221826	0	Exon
ENSG00000111880.15	e403849	RNGTT	-0.044674852271620005	-0.9598732054607869	-1.24269575451204	0.214752056263805	0.543856993496518	-5.28938634505875	0	Exon
ENSG00000129675.15	e1171253	ARHGEF6	0.0387621672727024	0.0802290189899018	1.2426838935167601	0.214756423784178	0.543862428332164	-5.536458628015231	0	Exon
ENSG00000181804.14	e254335	SLC9A9	-0.0457477507227129	-0.672394000916249	-1.2426815933408701	0.214757270774931	0.543862428332164	-5.36654109213592	0	Exon
ENSG00000070423.17	e1006436	RNF126	-0.0545539438914591	-1.2855891416956002	-1.24266013468879	0.21476517258274302	0.543871349324622	-5.21013056372258	0	Exon
ENSG00000174938.14	e880259	SEZ6L2	-0.0338713283395062	1.08562918663499	-1.2426595464518602	0.214765389194615	0.543871349324622	-5.7033618387644	0	Exon
ENSG00000156026.14	e586307	MCU	0.0435513690751832	-0.9174981947593841	1.2426595273780299	0.214765396218347	0.543871349324622	-5.31042629030762	0	Exon
ENSG00000173611.17	e552271	SCAI	-0.0638269863372688	-1.8497350662021002	-1.24264807992995	0.214769611648528	0.543878139070505	-5.07041092543558	0	Exon
ENSG00000196189.12	e73807	SEMA4A	0.037612011653021006	1.83716384909958	1.2426428193735801	0.21477154882595104	0.543879159360254	-5.79336806649362	0	Exon
ENSG00000168066.20	e641877	SF1	-0.0243628859422841	2.47308869529908	-1.2426342854157901	0.21477469144636702	0.5438832322308089	-5.844528898168	0	Exon
ENSG00000149091.15	e629339	DGKZ	0.0976876502327779	-3.4468421830516296	1.24262788204397	0.21477704950273202	0.543885318271916	-4.765869519944809	0	Exon
ENSG00000172273.12	e671834	HINFP	0.0903133636732621	-2.62577081722596	1.2426204205729698	0.21477979723018698	0.543888391050062	-4.88688573218834	0	Exon
ENSG00000103653.16	e839770	CSK	-0.0413768582853277	-0.666588593086431	-1.2426151575806799	0.21478173537114703	0.543888837282731	-5.36352270791847	0	Exon
ENSG00000221838.9	e456826	AP4M1	-0.0761126749952906	-2.51570081821352	-1.24261160930593	0.214783042060165	0.543888837282731	-4.90846209259148	0	Exon
ENSG00000111696.11	e730330	NT5DC3	-0.0411808341470648	1.4360200016982498	-1.24259905062161	0.214787666972276	0.5438912184290471	-5.74760819887362	0	Exon
ENSG00000084112.14	e732594	SSH1	0.0245552331600843	2.6111860221625802	1.2425896329002	0.214791135227912	0.5438912184290471	-5.8567503224162	0	Exon
ENSG00000181982.18	e283054	CCDC149	0.0264837976414265	1.0351420988088	1.24258847047795	0.214791563314899	0.5438912184290471	-5.70107119365785	0	Exon
ENSG00000120458.10	e674314	MSANTD2	-0.0272032856022801	0.799755077876338	-1.24258649896125	0.214792289369725	0.5438912184290471	-5.663726986654	0	Exon
ENSG00000121578.12	e241971	B4GALT4	0.0410788405213672	-0.817793661061215	1.2425843494056599	0.214793080993351	0.5438912184290471	-5.33193874316064	0	Exon
ENSG00000055118.14	e477671	KCNH2	-0.11434231475629901	-3.5975689174076897	-1.24258198127647	0.21479395311421398	0.5438912184290471	-4.73422324010395	0	Exon
ENSG00000162244.10	e226614	RPL29	-0.0204735350856125	4.561203799963691	-1.24257989190716	0.214794722577136	0.5438912184290471	-5.97035742787111	0	Exon
ENSG00000153310.18	e515724	FAM49B	0.0267772687010569	1.36044865708081	1.24256511184029	0.214800165766322	0.5438997456737371	-5.73795219478479	0	Exon
ENSG00000114573.9	e241154	ATP6V1A	0.0226939958200445	2.15966800539083	1.24256241531439	0.214801158851123	0.5438997456737371	-5.816271269076999	0	Exon
ENSG00000105339.10	e518877	DENND3	0.0747999904218474	-2.0044038528613304	1.2425546770133	0.21480400875475303	0.5439030768047071	-5.03908200378413	0	Exon
ENSG00000074755.14	e914808	ZZEF1	0.0288582424533584	0.479744747099851	1.24254190522472	0.214808712478391	0.543911101893616	-5.61263475655966	0	Exon
ENSG00000166012.15	e661115	TAF1D	-0.0639592065331304	-1.87764333279129	-1.24252559893408	0.214814718032578	0.543918538012704	-5.05970128960468	0	Exon
ENSG00000166012.15	e661238	TAF1D	-0.0639592065331304	-1.87764333279129	-1.24252559893408	0.214814718032578	0.543918538012704	-5.05970128960468	0	Exon
ENSG00000135597.18	e415877	REPS1	-0.033670012837735	-0.0658126144079374	-1.24252006305291	0.214816756907365	0.543919815374942	-5.49946681265842	0	Exon
ENSG00000166012.15	e661127	TAF1D	-0.0639304040168866	-1.8788417205888799	-1.24250394038781	0.21482269499310397	0.543926487721543	-5.0594388585741505	0	Exon
ENSG00000171903.16	e1030840	CYP4F11	0.0720556760614953	-1.8272739183479598	1.2424983682508401	0.21482474727616002	0.543926487721543	-5.0904637747471	0	Exon
ENSG00000011258.15	e960174	MBTD1	-0.024082083215822003	1.88178305811735	-1.24249624377245	0.214825529750073	0.543926487721543	-5.79565471022452	0	Exon
ENSG00000011258.15	e960189	MBTD1	-0.024082083215822003	1.88178305811735	-1.24249624377245	0.214825529750073	0.543926487721543	-5.79565471022452	0	Exon
ENSG00000196247.11	e442919	ZNF107	-0.0502494307748212	-1.5947071207746002	-1.2424886278577	0.214828334810673	0.543929704908086	-5.12635822427439	0	Exon
ENSG00000136536.14	e161562	MARCH7	0.0316595466583482	0.147902914402454	1.24248281534561	0.21483047566768101	0.543929858545497	-5.550188435070799	0	Exon
ENSG00000154678.16	e434954	PDE1C	-0.0544403159108217	-0.30208244671642104	-1.2424801310851799	0.214831464336257	0.543929858545497	-5.4560333802151595	0	Exon
ENSG00000171421.12	e320920	MRPL36	0.0523054194915345	-1.5229095071657899	1.2424546520781798	0.214840848944905	0.5439497342187629	-5.176670658535401	0	Exon
ENSG00000080493.14	e292362	SLC4A4	0.0415795169004012	1.45001440327048	1.24243535251332	0.21484795769504	0.5439638474646551	-5.752222706203519	0	Exon
ENSG00000138614.14	e833258	VWA9	-0.0331780138195586	-0.386898601786495	-1.24242590151601	0.21485143891221198	0.543966660517307	-5.43598973904699	0	Exon
ENSG00000160062.14	e23824	ZBTB8A	0.079895964383101	-2.91603690881598	1.24242010553704	0.21485357384588302	0.543966660517307	-4.839405594868941	0	Exon
ENSG00000132912.12	e360278	DCTN4	0.0154003516667582	4.55814969200277	1.24241716350318	0.21485465754222102	0.543966660517307	-5.97124842538967	0	Exon
ENSG00000165458.13	e652717	INPPL1	0.0386503173222967	-0.443565056934946	1.24241462053025	0.214855594247901	0.543966660517307	-5.41823470196066	0	Exon
ENSG00000155959.10	e1177838	VBP1	-0.0238212181936912	1.63309297744773	-1.2424115062691499	0.214856741391965	0.543966660517307	-5.76288662710955	0	Exon
ENSG00000137801.10	e815442	THBS1	0.162413746291383	-2.66539199411767	1.24239667209225	0.214862205650383	0.543974007214605	-4.90965324567286	0	Exon
ENSG00000068784.12	e124420	SRBD1	0.0539085469046529	-1.45041427196074	1.24239491409923	0.214862853224369	0.543974007214605	-5.17952678544843	0	Exon
ENSG00000163635.17	e232935	ATXN7	-0.0328902403076772	-0.18082511996312	-1.24239113080398	0.21486424684309502	0.543974007214605	-5.4773585294172795	0	Exon
ENSG00000179406.6	e443491	LINC00174	0.0977551217412107	-3.40354572250753	1.24238387637642	0.214866919110174	0.543976887570758	-4.74868307662922	0	Exon
ENSG00000279983.1	e355884		0.0631810181763354	-2.2230299449668	1.2423691032233501	0.214872361076427	0.543986779861286	-4.98946542611355	0	Exon
ENSG00000089335.20	e1040813	ZNF302	0.0348134990145593	0.0485338876122835	1.2423605707896799	0.21487550420281898	0.543988322153808	-5.529315884377691	0	Exon
ENSG00000081138.13	e1003482	CDH7	0.0508806266366455	-0.776849693326542	1.24235911779775	0.21487603945052802	0.543988322153808	-5.3771595369225995	0	Exon
ENSG00000232995.7	e79878		-0.051370247168694996	-1.71063880288126	-1.24234924764908	0.21487967540435698	0.543993642013909	-5.1014575180092505	0	Exon
ENSG00000157326.18	e772041	DHRS4	-0.0945499026896831	-2.3088730383134104	-1.24233834515181	0.214883691705303	0.543999924685442	-4.956924617449969	0	Exon
ENSG00000131374.14	e207018	TBC1D5	0.061018141008752	-1.76435738049862	1.2423330153668	0.21488565513034	0.544001010240161	-5.08935098769426	0	Exon
ENSG00000205133.11	e507055	TRIQK	0.0260753437073773	1.35425412238957	1.2423203629588502	0.21489031616856002	0.544002297024479	-5.7350675788796295	0	Exon
ENSG00000110321.15	e619068	EIF4G2	0.0191055911796129	3.66989862096413	1.24231879429569	0.21489089405566897	0.544002297024479	-5.92231780128318	0	Exon
ENSG00000162545.5	e14301	CAMK2N1	-0.0329817204982726	5.80112085246068	-1.2423173067666002	0.21489144205445898	0.544002297024479	-6.034843756430111	0	Exon
ENSG00000170265.11	e476642	ZNF282	0.0434083468393314	-1.05903805053213	1.24231014256031	0.21489408132885898	0.544002297024479	-5.26866517123869	0	Exon
ENSG00000124313.12	e1155702	IQSEC2	-0.0309696318373809	2.84117850810054	-1.2423081240591698	0.214894824943505	0.544002297024479	-5.87101202965542	0	Exon
ENSG00000085662.13	e471290	AKR1B1	0.0280484599184313	1.47651877624414	1.2423052280395401	0.21489589183870397	0.544002297024479	-5.7506982260066	0	Exon
ENSG00000234127.8	e379811	TRIM26	-0.0582925480091639	-1.7996363612923798	-1.2422975391724198	0.21489872444011301	0.544002297024479	-5.074084876457571	0	Exon
ENSG00000204099.11	e199390	NEU4	-0.0629625981839806	-0.5700816275867869	-1.24229615369445	0.21489923485717002	0.544002297024479	-5.38737522583859	0	Exon
ENSG00000151376.16	e659881	ME3	0.0299943263789494	1.1446597038231299	1.2422926097023201	0.21490054048570498	0.544002297024479	-5.71342733245705	0	Exon
ENSG00000204104.11	e196268	TRAF3IP1	-0.0369985820347197	-0.19995397274778798	-1.24228997889824	0.214901509693846	0.544002297024479	-5.473925405986741	0	Exon
ENSG00000171723.15	e788236	GPHN	0.0267381308451919	1.01401132715777	1.2422680530613999	0.21490958746117603	0.5440188602300471	-5.695614594651881	0	Exon
ENSG00000125107.17	e892404	CNOT1	0.0291888581593226	0.304790395070766	1.24225231483119	0.21491538576810998	0.5440276688426671	-5.58208767245585	0	Exon
ENSG00000101596.14	e986470	SMCHD1	-0.0426830404595842	-1.01543854473366	-1.2422502768338601	0.21491613661900896	0.5440276688426671	-5.27845095637475	0	Exon
ENSG00000156298.12	e1149540	TSPAN7	-0.0352636102022533	3.71772235952874	-1.24224592834058	0.214917738722695	0.5440278394669671	-5.92467200359751	0	Exon
ENSG00000085872.14	e1031551	CHERP	0.0856727949162035	-3.3509507718318097	1.2422272402334098	0.21492462403013698	0.544041383528442	-4.77286235137192	0	Exon
ENSG00000176531.10	e1054830	PHLDB3	-0.0964564302296385	-3.3082935997722696	-1.2421930330038702	0.214937227501261	0.544063536551692	-4.764668885295849	0	Exon
ENSG00000261556.9	e899814	SMG1P7	0.0988939033118934	-2.2869490003287103	1.2421882563499198	0.21493898747646398	0.544063536551692	-4.96765177027137	0	Exon
ENSG00000127452.8	e1020214	FBXL12	-0.0441341710565456	-0.588903968495312	-1.2421873767333702	0.21493931157545998	0.544063536551692	-5.383752828736791	0	Exon
ENSG00000125991.18	e1088413	ERGIC3	-0.0197151780597081	2.01563566362531	-1.24218641101579	0.21493966739920498	0.544063536551692	-5.80519388383066	0	Exon
ENSG00000165521.15	e797057	EML5	0.0499835516655248	-1.53206495557713	1.2421826596191101	0.214941049625179	0.544063536551692	-5.16205676554825	0	Exon
ENSG00000125651.13	e1015523	GTF2F1	0.0288790581786401	1.16763158896425	1.24215956080148	0.21494956067323398	0.5440680026852129	-5.719625261056111	0	Exon
ENSG00000092148.12	e776437	HECTD1	0.0173926549864391	3.31692510939296	1.24215286428615	0.214952028133598	0.5440680026852129	-5.902495284708309	0	Exon
ENSG00000204677.10	e369415	FAM153C	0.0934692950680972	-2.13394515950199	1.24215274308456	0.21495207279285397	0.5440680026852129	-5.03071459725023	0	Exon
ENSG00000132376.19	e911907	INPP5K	0.0344585888171808	-0.274599896163023	1.24214413362459	0.21495524514519398	0.5440680026852129	-5.46215445295231	0	Exon
ENSG00000129292.20	e516803	PHF20L1	0.0396384725238275	-0.51821853140258	1.24214054450454	0.214956567648529	0.5440680026852129	-5.404791521239019	0	Exon
ENSG00000163521.15	e187775	GLB1L	0.0841339240715581	-2.7572057997221804	1.24213896578972	0.21495714936835897	0.5440680026852129	-4.87837119447708	0	Exon
ENSG00000204764.12	e365653	RANBP17	0.128755703355633	-3.62542836202086	1.24213338287765	0.21495920655123302	0.5440680026852129	-4.7321649068382	0	Exon
ENSG00000122390.17	e862921	NAA60	-0.0520703233822536	-1.44734020699525	-1.24213205192601	0.214959696980352	0.5440680026852129	-5.16812900419429	0	Exon
ENSG00000122390.17	e862926	NAA60	-0.0520703233822536	-1.44734020699525	-1.24213205192601	0.214959696980352	0.5440680026852129	-5.16812900419429	0	Exon
ENSG00000122390.17	e862932	NAA60	-0.0520703233822536	-1.44734020699525	-1.24213205192601	0.214959696980352	0.5440680026852129	-5.16812900419429	0	Exon
ENSG00000122390.17	e862937	NAA60	-0.0520703233822536	-1.44734020699525	-1.24213205192601	0.214959696980352	0.5440680026852129	-5.16812900419429	0	Exon
ENSG00000223960.6	e169638		0.0703572294249698	-2.19955793732642	1.2421249517196	0.21496231327841503	0.544070739930878	-4.9874983230222005	0	Exon
ENSG00000104177.17	e823878	MYEF2	-0.0328262166226479	1.23499163394421	-1.24211817362453	0.214964810905752	0.544073176783372	-5.723862440032179	0	Exon
ENSG00000133247.13	e1074052	KMT5C	0.0875120216759427	-3.1735806864421	1.24210292408784	0.21497043021023102	0.544076180242651	-4.7850833235894505	0	Exon
ENSG00000171365.15	e1154650	CLCN5	0.0926108928420457	-3.0180560955519904	1.24209808330231	0.214972214014377	0.544076180242651	-4.8163037203596195	0	Exon
ENSG00000108306.11	e942846	FBXL20	0.0392952847591141	-0.843345167326714	1.2420977820410302	0.21497232502793498	0.544076180242651	-5.32968925352775	0	Exon
ENSG00000172922.8	e645117	RNASEH2C	-0.0368089585235282	0.25256435857480997	-1.24209417304167	0.21497365493278797	0.544076180242651	-5.567950414707509	0	Exon
ENSG00000105856.13	e463223	HBP1	-0.0358366886314183	0.5526167016671321	-1.24209412738126	0.214973671758541	0.544076180242651	-5.62162354580658	0	Exon
ENSG00000177646.18	e247124	ACAD9	-0.0382412887205646	-0.609374308452395	-1.24208818087355	0.214975863040936	0.5440778416300139	-5.38211616929551	0	Exon
ENSG00000168056.15	e644452	LTBP3	0.0321698521674815	0.6231263411156159	1.24207385670047	0.214981141551347	0.544081576546458	-5.63950331633386	0	Exon
ENSG00000142166.12	e1107258	IFNAR1	0.0265743560850026	1.2136065785717	1.24207357662913	0.214981244759601	0.544081576546458	-5.72095440378584	0	Exon
ENSG00000153982.10	e962906	GDPD1	0.0412514871106835	-0.7058531598888059	1.24207092287065	0.214982222689986	0.544081576546458	-5.37051374159264	0	Exon
ENSG00000086712.12	e1145853	TXLNG	0.0334798539408812	-0.0205675617096617	1.2420675159177401	0.214983478183024	0.544081576546458	-5.51511891979055	0	Exon
ENSG00000168291.12	e231908	PDHB	-0.0281265530255278	1.13370776790019	-1.24204847432717	0.214990495279492	0.544091890134748	-5.71112264768372	0	Exon
ENSG00000068308.13	e1153455	OTUD5	0.0235237333996447	1.9810264997105198	1.2420408670518601	0.21499329871477602	0.544091890134748	-5.80624054869969	0	Exon
ENSG00000198301.11	e293914	SDAD1	-0.0335043490717861	0.0790107955472864	-1.2420405520993998	0.214993414781717	0.544091890134748	-5.53812810797459	0	Exon
ENSG00000137871.19	e828157	ZNF280D	0.0620525488804574	-2.0121569244440702	1.24203979735854	0.21499369292058698	0.544091890134748	-5.02560121236896	0	Exon
ENSG00000166979.12	e1106619	EVA1C	-0.0722936744827868	-2.2808327639400603	-1.24202167556771	0.21500037128356897	0.544094549699172	-4.9673114283242406	0	Exon
ENSG00000103150.5	e905383	MLYCD	0.0262994683911383	1.9502019039871699	1.24202035316348	0.21500085863065801	0.544094549699172	-5.80506107379689	0	Exon
ENSG00000182310.13	e1068625	SPACA6	-0.0720097548634407	-2.38405386329795	-1.2420190224999	0.215001349022375	0.544094549699172	-4.9320563546370995	0	Exon
ENSG00000197170.9	e968512	PSMD12	0.0305028602071136	0.294568277567839	1.24201276459124	0.215003655270987	0.544094549699172	-5.57736368828527	0	Exon
ENSG00000108961.13	e922930	RANGRF	0.0267491900133424	1.2962917824454199	1.24199940481118	0.215008578856591	0.544094549699172	-5.73171581661471	0	Exon
ENSG00000130725.7	e1077171	UBE2M	-0.0229853473127852	2.1108642790408503	-1.24199900302677	0.21500872693064801	0.544094549699172	-5.81399646427607	0	Exon
ENSG00000275496.4	e1103012		0.305881310836139	-4.45853002564612	1.2419943316825102	0.21501044851827	0.544094549699172	-4.6587886421026905	0	Exon
ENSG00000275496.4	e1103014		0.305881310836139	-4.45853002564612	1.2419943316825102	0.21501044851827	0.544094549699172	-4.6587886421026905	0	Exon
ENSG00000100335.13	e1135362	MIEF1	-0.0290933712002641	0.652554978011895	-1.24199420685349	0.21501049452317397	0.544094549699172	-5.6410861175091505	0	Exon
ENSG00000000457.13	e82061	SCYL3	-0.0691065437386349	-2.34108701961779	-1.24198800996614	0.21501277835359	0.544094549699172	-4.95501038336222	0	Exon
ENSG00000171793.13	e29477	CTPS1	0.0474359294747227	-1.27456825707792	1.2419875738405302	0.21501293908606398	0.544094549699172	-5.23092418563038	0	Exon
ENSG00000136271.10	e438992	DDX56	-0.0606761984730369	-2.1660406939193297	-1.24198696770473	0.21501316247530602	0.544094549699172	-4.997186148899781	0	Exon
ENSG00000124459.11	e1055390	ZNF45	-0.0440682625804446	-1.06615864128688	-1.2419756645011397	0.21501732826245698	0.5441001778922899	-5.26416851101403	0	Exon
ENSG00000137411.16	e381333	VARS2	0.0590960217223781	-1.87247440866741	1.24196967259196	0.215019536599744	0.5441001778922899	-5.0663664435781195	0	Exon
ENSG00000166200.14	e824670	COPS2	0.0195428564772822	2.92860031196079	1.2419657271361	0.215020990719077	0.5441001778922899	-5.87583945314338	0	Exon
ENSG00000175224.16	e629654	ATG13	0.0848558246430795	-3.09193625413611	1.24196427418021	0.215021526215708	0.5441001778922899	-4.81750751355336	0	Exon
ENSG00000177989.13	e1142212	ODF3B	0.166687124145187	-2.49225013198655	1.24195659973231	0.21502435470092698	0.544103451207148	-4.965188870494	0	Exon
ENSG00000166226.12	e720083	CCT2	0.0661276384689486	-2.28793598195907	1.24195209470905	0.215026015079382	0.5441037686873771	-4.977772152929219	0	Exon
ENSG00000007264.14	e1012139	MATK	0.0528984669464456	-1.03946616538211	1.2419438845750501	0.215029041043131	0.544107541627757	-5.310624238923809	0	Exon
ENSG00000127241.16	e268976	MASP1	0.12000586585353	-3.1186556631911	1.24193844600153	0.21503104552510396	0.544108729784473	-4.81991496136609	0	Exon
ENSG00000058063.15	e263908	ATP11B	0.0472795672666435	-1.08646705743748	1.24192948222378	0.21503434931263604	0.5441093608859799	-5.26972951354666	0	Exon
ENSG00000163531.15	e93281	NFASC	0.0237325789324536	2.90599998178844	1.24192944022056	0.21503436479388502	0.5441093608859799	-5.8750277380775495	0	Exon
ENSG00000182944.17	e1126689	EWSR1	-0.031139927564665	0.6498131352865679	-1.24190351632733	0.21504391979345	0.544128137350285	-5.642653298002269	0	Exon
ENSG00000110324.10	e669442	IL10RA	0.0533182704107853	0.168714465555395	1.24189842938475	0.21504579476910798	0.544128137350285	-5.56050217634879	0	Exon
ENSG00000129226.13	e920722	CD68	-0.120900163788218	-3.5407567360488303	-1.24189237651643	0.215048025786849	0.544128137350285	-4.76975464299656	0	Exon
ENSG00000140382.14	e842512	HMG20A	-0.029806867693759	-0.320329614952968	-1.24188390551805	0.21505114812767603	0.544128137350285	-5.451301002175	0	Exon
ENSG00000078902.15	e611463	TOLLIP	0.0934833249091315	-3.14921854740932	1.24188102964898	0.215052208156989	0.544128137350285	-4.80104980913168	0	Exon
ENSG00000102967.11	e901937	DHODH	-0.0687665229449109	-2.42402159129937	-1.24188037782285	0.21505244841699303	0.544128137350285	-4.93486332359534	0	Exon
ENSG00000188906.14	e696936	LRRK2	-0.0400980104797915	0.17507130539939902	-1.2418591619229298	0.21506026860260996	0.544128137350285	-5.55729819873355	0	Exon
ENSG00000025423.11	e713951	HSD17B6	-0.0722327886610478	-2.01770152212517	-1.24185444717207	0.215062006488811	0.544128137350285	-5.028838258725179	0	Exon
ENSG00000101977.19	e1171536	MCF2	0.0537056490309235	-1.52726922886731	1.2418534893784299	0.21506235953868602	0.544128137350285	-5.1996145664116105	0	Exon
ENSG00000242110.7	e324798	AMACR	0.0376323091788863	1.8328113770790602	1.24184319467053	0.21506615427123302	0.544128137350285	-5.790649892332491	0	Exon
ENSG00000182446.13	e981778	NPLOC4	-0.0297464724852267	0.335029690730902	-1.2418427329835702	0.215066324454808	0.544128137350285	-5.58377997270922	0	Exon
ENSG00000089597.16	e638353	GANAB	-0.0427149891335099	-0.8672364006804558	-1.24183234061517	0.21507015523732398	0.544128137350285	-5.3294906224623295	0	Exon
ENSG00000143514.16	e99537	TP53BP2	0.035052940530812	0.25457538358848697	1.2418318487100901	0.215070336562122	0.544128137350285	-5.56973214193042	0	Exon
ENSG00000139636.15	e702122	LMBR1L	-0.0660710098865317	-2.25736107768718	-1.2418307535686102	0.21507074025078302	0.544128137350285	-4.96707576935542	0	Exon
ENSG00000178980.14	e1060485	SEPW1	0.0269866394393333	3.86875458403296	1.24183013101104	0.21507096973683898	0.544128137350285	-5.9325560306220195	0	Exon
ENSG00000160299.16	e1116309	PCNT	-0.0342771043724161	0.36916348909235297	-1.2418262368293502	0.21507240520713397	0.544128137350285	-5.59326640352633	0	Exon
ENSG00000149532.15	e636638	CPSF7	-0.0256380301861617	1.0348479266200699	-1.2418256474246	0.21507262247366898	0.544128137350285	-5.702667385277059	0	Exon
ENSG00000168743.12	e302601	NPNT	0.11975641603475601	-3.5187794419052403	1.24182448732743	0.21507305010945998	0.544128137350285	-4.75067367714067	0	Exon
ENSG00000185164.14	e870842	NOMO2	0.0556964460374911	-0.31557997073697	1.2418228730849799	0.21507364515360602	0.544128137350285	-5.45566579060691	0	Exon
ENSG00000196505.10	e59405	GDAP2	-0.0362588861647796	-0.35012361358643607	-1.24182190326051	0.21507400265213697	0.544128137350285	-5.443370780786361	0	Exon
ENSG00000029725.16	e917008	RABEP1	-0.0507316364148265	-1.0931945346568	-1.24182037086511	0.21507456752750198	0.544128137350285	-5.25885152005649	0	Exon
ENSG00000102309.12	e1159905	PIN4	0.0380558583560153	-0.19516297438153896	1.24181769221632	0.215075554940188	0.544128137350285	-5.48559394962532	0	Exon
ENSG00000120885.20	e491021	CLU	0.0411969571234633	6.39996586507108	1.24179730073542	0.21508307182521802	0.544139393477246	-6.068542145055639	0	Exon
ENSG00000177301.13	e55843	KCNA2	-0.0510388704671069	-1.01647146847638	-1.2417972944658	0.215083074136409	0.544139393477246	-5.27946039524957	0	Exon
ENSG00000008086.11	e1146265	CDKL5	0.0320771147675182	1.20934920293533	1.24179285858993	0.21508470935273102	0.544139646977946	-5.7198780993097404	0	Exon
ENSG00000126581.12	e948404	BECN1	0.031075282246785997	0.14824902442182503	1.24177398359807	0.215091667424105	0.544153366591735	-5.55195346425154	0	Exon
ENSG00000116747.12	e88286	TROVE2	0.0321843317972501	0.0713550463178959	1.2417606389329099	0.21509658689576303	0.544156874663369	-5.535040300571719	0	Exon
ENSG00000166716.9	e846669	ZNF592	0.042965874917827995	-0.7777750760030792	1.2417556705793	0.21509841848553896	0.544156874663369	-5.34047004807267	0	Exon
ENSG00000131966.13	e784125	ACTR10	0.0249091100783274	0.969266872658502	1.24175553263394	0.21509846933943	0.544156874663369	-5.68591566890207	0	Exon
ENSG00000183258.11	e368837	DDX41	0.0360312558930557	-0.249303914532864	1.24174612856986	0.21510193619090803	0.544156874663369	-5.47379676369427	0	Exon
ENSG00000203930.10	e1171905	LINC00632	0.0472090521010028	-0.7953375985646941	1.24174440808296	0.21510257046069	0.544156874663369	-5.34180706679691	0	Exon
ENSG00000159409.14	e67520	CELF3	-0.0371877578348269	2.67845155263291	-1.2417426659913702	0.215103212696577	0.544156874663369	-5.85896249766308	0	Exon
ENSG00000115361.7	e182691	ACADL	0.136750926376939	-3.65908567554214	1.24174107418791	0.21510379952876396	0.544156874663369	-4.7298541448533	0	Exon
ENSG00000047579.19	e375683	DTNBP1	0.0446516585893412	1.64730766447639	1.2417315129023	0.21510732440421998	0.544161908336877	-5.77042268676391	0	Exon
ENSG00000053501.12	e1032540	USE1	-0.0340281976487609	-0.26629187534425797	-1.24171563417356	0.215113178368452	0.5441728338455329	-5.462451823745639	0	Exon
ENSG00000186468.12	e339123	RPS23	0.0356712689586412	2.4835092320910697	1.24170196259349	0.21511821872201503	0.544181701018152	-5.841564468944299	0	Exon
ENSG00000001630.15	e452486	CYP51A1	-0.033323075331225	1.79426011952362	-1.24167611158753	0.21512774954449698	0.544198332923116	-5.78338648800151	0	Exon
ENSG00000116586.11	e73575	LAMTOR2	-0.0343273624133251	0.0845910602494062	-1.2416730696981	0.21512887105704104	0.544198332923116	-5.539025194797009	0	Exon
ENSG00000131508.15	e354311	UBE2D2	0.0228653452232577	1.4168758695587098	1.2416716378873	0.21512939895204297	0.544198332923116	-5.744540689742349	0	Exon
ENSG00000256824.1	e640458		-0.0393952891994339	-0.0731109280915955	-1.2416621760953899	0.215132887448142	0.54419958783862	-5.506689654785019	0	Exon
ENSG00000159314.11	e952669	ARHGAP27	-0.0894828594465788	-2.8037157492275093	-1.2416619646542	0.21513296540548998	0.54419958783862	-4.86102154789256	0	Exon
ENSG00000157445.14	e229713	CACNA2D3	0.031824166106513	1.71245557686437	1.2416221219103798	0.21514765559764804	0.544230399785853	-5.77397583512246	0	Exon
ENSG00000170248.13	e211062	PDCD6IP	-0.023542086725997998	1.4737131831673602	-1.24161913038152	0.215148758616582	0.544230399785853	-5.75414090822052	0	Exon
ENSG00000170921.14	e965203	TANC2	0.0275993991486224	2.19115048230096	1.24161449447636	0.215150467948359	0.544230399785853	-5.82260294149845	0	Exon
ENSG00000134330.18	e111065	IAH1	-0.0293479909108719	0.389359140239964	-1.24160996691502	0.21515213734153502	0.544230399785853	-5.59445653624115	0	Exon
ENSG00000070269.13	e783632	TMEM260	0.0695952600514244	-2.68024475711061	1.24160702081963	0.21515322362484698	0.544230399785853	-4.88125991938101	0	Exon
ENSG00000167699.13	e911257	GLOD4	-0.0326876949897343	0.399973295934504	-1.24160394537173	0.215154357607203	0.544230399785853	-5.60195704110132	0	Exon
ENSG00000183914.14	e921454	DNAH2	0.103608082976634	-2.4805317374265	1.24159342803221	0.21515823560428102	0.5442363256424461	-4.9268718446346105	0	Exon
ENSG00000149499.11	e638132	EML3	0.0579361370417983	-1.84762933613822	1.24158005562073	0.21516316640836303	0.544238999103033	-5.07537543089717	0	Exon
ENSG00000173599.13	e647733	PC	0.0303853168811471	0.388492841629003	1.2415782132607298	0.215163845747457	0.544238999103033	-5.59655233768693	0	Exon
ENSG00000137274.12	e372955	BPHL	0.0638844966948559	-1.8121992928238002	1.24157807042977	0.215163898414022	0.544238999103033	-5.08858286165764	0	Exon
ENSG00000111218.11	e681433	PRMT8	0.0386462221054622	0.35320448576864294	1.24156217657176	0.21516975907085	0.544246101538716	-5.60026500842441	0	Exon
ENSG00000149269.9	e657103	PAK1	-0.0298805326690544	1.34534119394505	-1.24156160368633	0.21516997031718002	0.544246101538716	-5.73505439996025	0	Exon
ENSG00000099904.15	e1120049	ZDHHC8	-0.035471732351574	-0.0507000997034794	-1.24155796434826	0.21517131229374398	0.544246101538716	-5.507460362309179	0	Exon
ENSG00000134138.19	e815024	MEIS2	0.0627205171456969	-1.91596962717606	1.2415336036632298	0.21518029525579102	0.544264939198633	-5.06199607593257	0	Exon
ENSG00000236829.9	e854359		-0.0999866435649147	-3.0961130065166604	-1.2415242711014398	0.21518373669429	0.544265096386	-4.80113154050013	0	Exon
ENSG00000089916.17	e794450	GPATCH2L	-0.0366650644965348	-0.311643324196388	-1.2415211717701002	0.21518487960024	0.544265096386	-5.446031731343861	0	Exon
ENSG00000148985.19	e614317	PGAP2	-0.0451142798567059	-0.63675671772197	-1.2415185657588002	0.21518584059344298	0.544265096386	-5.373016386713361	0	Exon
ENSG00000223959.8	e910389	AFG3L1P	-0.0313006864585117	1.27611048200295	-1.241516780642	0.215186498875233	0.544265096386	-5.730517761902339	0	Exon
ENSG00000083814.13	e1076023	ZNF671	0.0237836848165078	2.02867033086665	1.2414976460606002	0.215193555057673	0.544279059924219	-5.8115777363207695	0	Exon
ENSG00000160193.11	e1112969	WDR4	-0.07917174950111901	-2.90349021868335	-1.24148767408713	0.21519723244847302	0.544280755166582	-4.82775622881292	0	Exon
ENSG00000145734.18	e334857	BDP1	-0.0419619996199673	-0.942141928527108	-1.24148750138414	0.215197296137008	0.544280755166582	-5.29939100669198	0	Exon
ENSG00000173011.11	e279334	TADA2B	0.0191928773281086	3.2596568915144903	1.2414759047336101	0.21520157272231602	0.5442876881388029	-5.900171836759321	0	Exon
ENSG00000172262.11	e328291	ZNF131	0.0227760694550634	2.06239622689839	1.2414586081469199	0.21520795143082197	0.544292421524695	-5.8113780374974695	0	Exon
ENSG00000136367.13	e771618	ZFHX2	-0.0839532354930442	-2.7058396711931403	-1.24145652681618	0.21520871900200603	0.544292421524695	-4.8817520228684295	0	Exon
ENSG00000130309.10	e1033572	COLGALT1	0.0522801531570118	-1.3029716829279299	1.24145563229353	0.215209048892428	0.544292421524695	-5.2139423567887695	0	Exon
ENSG00000104983.8	e1058509	CCDC61	-0.0466340334157965	-0.9164153210114271	-1.24145011567437	0.215211083370883	0.544292421524695	-5.30142361452053	0	Exon
ENSG00000113369.8	e340725	ARRDC3	0.0747699489031177	-0.351958144176421	1.2414500124319099	0.21521112144588395	0.544292421524695	-5.44716212192533	0	Exon
ENSG00000091129.19	e464091	NRCAM	0.0452348555213176	-0.616731927438629	1.2414236241822398	0.215220853383585	0.544313151200247	-5.388249846976071	0	Exon
ENSG00000049656.13	e320746	CLPTM1L	0.031420512262372004	-0.15703840418210502	1.24141564541976	0.21522379599912198	0.5443167098880499	-5.49027420863858	0	Exon
ENSG00000134333.13	e622624	LDHA	0.0404839304652561	3.60170361793922	1.2414111662943301	0.215225447940243	0.544317004338437	-5.92039426163597	0	Exon
ENSG00000140398.13	e840781	NEIL1	-0.0941215887070246	-3.31306977276936	-1.24138985165154	0.21523330909493202	0.54433300211547	-4.76287412793795	0	Exon
ENSG00000204099.11	e199372	NEU4	-0.0629303600835163	-0.5708448008203171	-1.2413851183837301	0.215235054822108	0.544333533632132	-5.388293950644259	0	Exon
ENSG00000164181.13	e331440	ELOVL7	0.0974202553304016	-3.0469473371858995	1.24137815531047	0.215237622966321	0.5443361450346471	-4.81977202140347	0	Exon
ENSG00000042317.16	e796682	SPATA7	0.0649919820193349	-2.32789561288254	1.24136977955342	0.215240712170716	0.544338235922397	-4.9705254811214195	0	Exon
ENSG00000116809.11	e11487	ZBTB17	-0.0333497488122581	0.0688937465162347	-1.2413666555470702	0.215241864396462	0.544338235922397	-5.53150974603982	0	Exon
ENSG00000160299.16	e1116378	PCNT	-0.0472920860871585	-0.72164859199228	-1.24136255548322	0.215243376627797	0.544338235922397	-5.35711762087272	0	Exon
ENSG00000142173.14	e1115665	COL6A2	0.10251163910466	-2.5793830789478998	1.24135926021799	0.21524459202988602	0.544338235922397	-4.9167806075117495	0	Exon
ENSG00000174953.13	e256697	DHX36	0.0284608347040045	0.6572744090896679	1.24134113760598	0.215251276333386	0.5443484969718161	-5.64165835754173	0	Exon
ENSG00000142459.8	e1017968	EVI5L	-0.0710291895511884	-1.9162328996988702	-1.2413399328283798	0.215251720706172	0.5443484969718161	-5.051573759423309	0	Exon
ENSG00000103168.16	e905857	TAF1C	-0.0492279530756727	-1.1741939918204298	-1.2413200221648701	0.21525906469464898	0.54435957264983	-5.236770905205559	0	Exon
ENSG00000124299.13	e1040231	PEPD	-0.0336693818918597	0.65469249649683	-1.24131973224675	0.215259171631416	0.54435957264983	-5.643704512577879	0	Exon
ENSG00000110881.11	e703661	ASIC1	-0.0671310819780187	-2.3071927522931697	-1.24130945803143	0.215262961317158	0.5443652727802191	-4.97967051809304	0	Exon
ENSG00000196712.16	e936990	NF1	0.0612814099491896	-2.0168426868231	1.24130379601556	0.21526504979516503	0.544366670780288	-5.0420557082163	0	Exon
ENSG00000018236.14	e697312	CNTN1	0.0367438389356864	2.73538449369237	1.2412868950495801	0.21527128393335399	0.544378552316074	-5.86477115267136	0	Exon
ENSG00000155561.14	e472008	NUP205	0.0442924740630491	-1.13407614605893	1.24127125752579	0.21527705215099902	0.544389255469732	-5.25654046539148	0	Exon
ENSG00000204099.11	e199365	NEU4	-0.0629005159986975	-0.569927184073893	-1.2412653634328301	0.215279226335679	0.54439087000095	-5.38865014058774	0	Exon
ENSG00000184381.18	e1133976	PLA2G6	-0.0362874569298522	-0.34112531810318103	-1.24125533825499	0.21528292441158303	0.544394895514942	-5.4455724402478305	0	Exon
ENSG00000144580.13	e185981	CNOT9	-0.0676854314429562	-2.14800316891574	-1.24125272147629	0.215283889693418	0.544394895514942	-4.99508853037445	0	Exon
ENSG00000087274.16	e277299	ADD1	-0.0195649800904645	2.9521336181688898	-1.24123619371655	0.21528998655424397	0.5444064292906551	-5.87965193851256	0	Exon
ENSG00000159256.12	e1109001	MORC3	-0.0331072900689891	0.16200702577875697	-1.24122231185953	0.215295107474845	0.544415495047405	-5.54874508417637	0	Exon
ENSG00000080031.9	e1073696	PTPRH	-0.131285243039404	-2.47784374198296	-1.24120075350916	0.21530306037517	0.54442790120936	-4.93848684559685	0	Exon
ENSG00000161912.17	e391337	ADCY10P1	-0.0710968352613125	-2.16813009834081	-1.2412002191419398	0.215303257506555	0.54442790120936	-4.993898477008701	0	Exon
ENSG00000179094.14	e922411	PER1	-0.062915778432779	-0.539272468970835	-1.24119586209144	0.215304864854389	0.54442790120936	-5.39507772926548	0	Exon
ENSG00000186160.4	e35587	CYP4Z1	-0.0953920134049276	-2.98686987748421	-1.24119088846345	0.21530669967278498	0.54442790120936	-4.8203961364698396	0	Exon
ENSG00000137312.14	e380626	FLOT1	-0.0259919072392259	1.46130658461037	-1.2411842958761898	0.21530913175799699	0.54442790120936	-5.752071598022409	0	Exon
ENSG00000111726.12	e691940	CMAS	-0.0285301409471742	0.407788466051166	-1.24118161628891	0.215310120295849	0.54442790120936	-5.5972656219436505	0	Exon
ENSG00000196220.15	e201398	SRGAP3	0.050628973989627	-1.45184024360661	1.24117987028688	0.21531076442259195	0.54442790120936	-5.1739961159720895	0	Exon
ENSG00000084234.16	e676816	APLP2	0.0202860709281637	3.0626745195693	1.2411614225318899	0.215317570165568	0.544441226453113	-5.8884328635738	0	Exon
ENSG00000197694.14	e556500	SPTAN1	0.0260345934440586	2.79650944621126	1.24115152054504	0.21532122326923697	0.544446579957741	-5.86997578452778	0	Exon
ENSG00000232520.1	e191571		-0.0591109624867179	-0.37451225994832793	-1.2411426904286103	0.21532448096949697	0.544450933602998	-5.453645948761361	0	Exon
ENSG00000144445.16	e182609	KANSL1L	-0.0829122197760069	-2.8008537065666403	-1.2411119909111799	0.21533580723870496	0.544475688529005	-4.8562256833291295	0	Exon
ENSG00000111674.8	e684722	ENO2	0.0304325561121162	2.43389244441338	1.24109707595	0.215341310114802	0.544482123148449	-5.84111357776278	0	Exon
ENSG00000100150.16	e1130507	DEPDC5	-0.0461472827080585	-1.18253219124622	-1.24109627430748	0.215341605883752	0.544482123148449	-5.243012690492731	0	Exon
ENSG00000197168.11	e757610	NEK5	0.17522082281687698	-3.85353445164608	1.24109067402674	0.215343672136089	0.544482123148449	-4.7091508480470194	0	Exon
ENSG00000167543.15	e935562	TP53I13	-0.044561962911692996	-0.8354962154127841	-1.24108844106604	0.215344496002405	0.544482123148449	-5.32920285318061	0	Exon
ENSG00000131374.14	e207126	TBC1D5	0.0322777325783485	0.23668958934535198	1.2410685074966699	0.21535185073191102	0.54449639331659	-5.5664601263062	0	Exon
ENSG00000068971.13	e642558	PPP2R5B	-0.0288680605266785	1.31959064566549	-1.24106461510394	0.21535328689809502	0.54449639331659	-5.73509935144321	0	Exon
ENSG00000124571.17	e393865	XPO5	0.0530843014461343	-1.53422275878822	1.24106065524449	0.215354747964416	0.54449639331659	-5.16822846687437	0	Exon
ENSG00000137776.16	e829244	SLTM	-0.0304024478476448	0.497392989217889	-1.24102965228679	0.215366187349874	0.54451568983432	-5.61456705346426	0	Exon
ENSG00000250668.1	e321435		-0.12225004661847601	-3.58616477277946	-1.24102755933141	0.21536695961859195	0.54451568983432	-4.72576713785622	0	Exon
ENSG00000100592.15	e784795	DAAM1	0.0365048718769724	1.04118616043572	1.2410274818961398	0.21536698819106798	0.54451568983432	-5.70397056654729	0	Exon
ENSG00000273611.4	e940365	ZNHIT3	-0.0276533864623964	1.1124928382033001	-1.24101120385981	0.21537299460794396	0.544520597957402	-5.703300270062491	0	Exon
ENSG00000111335.12	e736777	OAS2	-0.0998819657987689	-2.2920710623774303	-1.2410082982233899	0.215374066768661	0.544520597957402	-4.973382273306821	0	Exon
ENSG00000105821.14	e461627	DNAJC2	0.0387753241059443	-0.7661811418709351	1.24100677714494	0.215374628038138	0.544520597957402	-5.35124873068075	0	Exon
ENSG00000172239.13	e328522	PAIP1	-0.0254451286979293	0.697727058325236	-1.2409991400628402	0.21537744609489198	0.544520597957402	-5.6460108740100505	0	Exon
ENSG00000058453.16	e12322	CROCC	0.10843606411826899	-3.1948602982182903	1.24099892830359	0.2153775242337	0.544520597957402	-4.8028385542874	0	Exon
ENSG00000112659.13	e393123	CUL9	-0.0470141424954831	-0.960813806854462	-1.2409952065340601	0.215378897563749	0.544520597957402	-5.28897938572601	0	Exon
ENSG00000171552.12	e1085448	BCL2L1	0.0722917987120425	-2.8287827253950093	1.24099308048252	0.215379682077947	0.544520597957402	-4.87812199411578	0	Exon
ENSG00000197969.11	e539178	VPS13A	-0.0937128097008763	-3.47008120936836	-1.24098554103958	0.21538246415324397	0.5445237480234679	-4.73634967657574	0	Exon
ENSG00000130816.14	e1020851	DNMT1	-0.0421433344888206	-0.8905863759669301	-1.24098006226467	0.215384485852645	0.5445238241654129	-5.31278671508415	0	Exon
ENSG00000241859.6	e1180303	ANOS2P	-0.0710789636338594	-3.9144757569381405	-1.2409738333624099	0.21538678437001899	0.5445238241654129	-4.84749301460245	0	Exon
ENSG00000087884.14	e657382	AAMDC	0.094600437411242	-2.93641193744283	1.24097297106695	0.21538710256569896	0.5445238241654129	-4.83144976805342	0	Exon
ENSG00000205352.10	e708074	PRR13	-0.0336247787984363	0.658034084843027	-1.2409563144924398	0.21539324907564603	0.5445301156279371	-5.64521945087934	0	Exon
ENSG00000114770.16	e264699	ABCC5	0.0315770769128258	1.3038809764710602	1.2409506466955	0.215395340601255	0.5445301156279371	-5.738764455766701	0	Exon
ENSG00000151893.14	e603055	CACUL1	0.0255325978778882	1.2846922301738701	1.2409486138241599	0.215396090773286	0.5445301156279371	-5.73298972032246	0	Exon
ENSG00000108578.14	e936293	BLMH	-0.0374384330767198	-0.539628666720555	-1.24094217752618	0.215398465914293	0.5445301156279371	-5.40109316821292	0	Exon
ENSG00000165548.10	e794779	TMEM63C	0.0509343525391486	-1.2071267808771	1.24093954845121	0.21539943610847198	0.5445301156279371	-5.248170854793821	0	Exon
ENSG00000241370.5	e379978	RPP21	-0.0380856442371594	-0.385748962752389	-1.24093729431976	0.215400267941667	0.5445301156279371	-5.43962504519138	0	Exon
ENSG00000170634.12	e126558	ACYP2	-0.0247344539744856	3.0662922674768596	-1.24092900828407	0.21540332572454002	0.5445301156279371	-5.883354482962151	0	Exon
ENSG00000143153.12	e81483	ATP1B1	-0.0324702995871467	4.27783650296083	-1.24092250118527	0.21540572705111102	0.5445301156279371	-5.9574975908034595	0	Exon
ENSG00000105852.10	e454060	PON3	0.085853221027861	-2.45793020585041	1.24092227771724	0.215405809518271	0.5445301156279371	-4.93254551711358	0	Exon
ENSG00000130827.6	e1176888	PLXNA3	0.0662812058208156	-2.0481199438929703	1.24092143661716	0.21540611991247	0.5445301156279371	-5.02607523748072	0	Exon
ENSG00000164776.9	e442368	PHKG1	0.0700876861507219	-1.7767384420966799	1.24092043799256	0.21540648843893104	0.5445301156279371	-5.10252186064595	0	Exon
ENSG00000111731.12	e692015	C2CD5	-0.0326254402749206	0.0106223442038649	-1.24090440425468	0.21541240549630103	0.54454119021284	-5.52565608345876	0	Exon
ENSG00000169221.13	e881608	TBC1D10B	-0.0392533659834423	-0.5513704069864239	-1.2408927656658701	0.215416700650615	0.5445448777116739	-5.39499102466635	0	Exon
ENSG00000178950.16	e274716	GAK	-0.0356579326047942	-0.2989847753226	-1.2408921265036699	0.215416936531548	0.5445448777116739	-5.45556601197005	0	Exon
ENSG00000038358.14	e896918	EDC4	0.0311921655573872	0.288064841201075	1.2408766975206	0.21542263060907896	0.5445553882955341	-5.58456834028072	0	Exon
ENSG00000105176.17	e1039372	URI1	-0.0264047829143669	1.67442997572549	-1.24086868425175	0.215425587954781	0.544558980740272	-5.77361533558998	0	Exon
ENSG00000110057.7	e649330	UNC93B1	-0.0653603480830262	-2.06290942513151	-1.24085203935421	0.215431730949502	0.5445706258513211	-5.026805960287099	0	Exon
ENSG00000160216.18	e1113621	AGPAT3	0.0546100271352082	-1.5719380279573998	1.24084265830772	0.215435193190599	0.544575494407027	-5.14092523004984	0	Exon
ENSG00000075826.16	e596957	SEC31B	-0.0795267464167087	-2.6127812954314704	-1.2408261368446698	0.21544129082653998	0.544587024577469	-4.90508455732175	0	Exon
ENSG00000121417.13	e1075945	ZNF211	-0.0645790879082523	-2.03533821899791	-1.24080604702137	0.21544870561824803	0.544601884032635	-5.02116457048471	0	Exon
ENSG00000177084.16	e746828	POLE	0.08955558514519	-3.21023540710251	1.24078562625597	0.215456242743874	0.544617052504045	-4.7835213892852195	0	Exon
ENSG00000172379.19	e844466	ARNT2	-0.0468011146585662	-0.559305918991179	-1.24075102079124	0.215469015753185	0.544645455609836	-5.391166626220599	0	Exon
ENSG00000078328.19	e865736	RBFOX1	0.0359800227167723	1.5382757497910402	1.2407393062195902	0.215473339770437	0.544652501772128	-5.75977063480966	0	Exon
ENSG00000169760.17	e261856	NLGN1	-0.0299271541255457	0.8988314194821109	-1.24070709112074	0.215485231151374	0.544671275835988	-5.68248186307255	0	Exon
ENSG00000128000.15	e1049978	ZNF780B	0.0434039094401311	-1.05877065979534	1.24070171963537	0.215487213944173	0.544671275835988	-5.27878318241028	0	Exon
ENSG00000186017.14	e1044744	ZNF566	-0.0682293933266642	-2.35744976376517	-1.2406978087276999	0.21548865759776603	0.544671275835988	-4.95287755356131	0	Exon
ENSG00000253716.5	e519818	MINCR	-0.057191844766455	-0.7058539124837141	-1.24069727880837	0.21548885321016897	0.544671275835988	-5.36223381919849	0	Exon
ENSG00000253716.5	e519827	MINCR	-0.057191844766455	-0.7058539124837141	-1.24069727880837	0.21548885321016897	0.544671275835988	-5.36223381919849	0	Exon
ENSG00000152749.7	e760813	GPR180	-0.0407297527732284	-0.8604556397350691	-1.2406938763177	0.21549010919567801	0.544671275835988	-5.3252031381954295	0	Exon
ENSG00000070961.15	e725145	ATP2B1	0.0572775231369183	-0.16470314966292302	1.2406894129313502	0.21549175680516103	0.544671275835988	-5.50069220860378	0	Exon
ENSG00000089597.16	e638227	GANAB	-0.0426476346126054	-0.866833833758144	-1.24068588472908	0.21549305920827602	0.544671275835988	-5.330912655357991	0	Exon
ENSG00000159674.11	e275364	SPON2	-0.116874957327548	-3.18627624919747	-1.24067932332905	0.21549548130332702	0.5446735141769989	-4.78422019379353	0	Exon
ENSG00000164530.13	e389988	PI16	0.110851388165654	-1.8422103503154998	1.24066755487057	0.21549982559701	0.544680610885962	-5.114800566050089	0	Exon
ENSG00000164938.13	e508359	TP53INP1	0.0437497744599801	-0.611381766073883	1.24065675295882	0.215503813148412	0.544683876602324	-5.38580129020491	0	Exon
ENSG00000196605.7	e1020145	ZNF846	-0.0675399600618619	-2.08335029693152	-1.2406557300536	0.21550419075906999	0.544683876602324	-5.010098190163809	0	Exon
ENSG00000108953.16	e911636	YWHAE	-0.0259743317348045	4.00205491662292	-1.2406393549582602	0.215510235773867	0.5446952716041671	-5.943464754897981	0	Exon
ENSG00000177853.14	e594505	ZNF518A	0.0258365337406227	2.12671580401362	1.24063095664251	0.21551333613578402	0.544699223980017	-5.8205789566952095	0	Exon
ENSG00000183506.16	e1121632	PI4KAP2	-0.0644995722749646	-0.22159461970577	-1.2406145722938	0.21551938475221696	0.544710627812838	-5.46740355067331	0	Exon
ENSG00000102901.12	e896588	CENPT	-0.0606530081488359	-2.20858801429012	-1.2406013501781699	0.21552426605533898	0.5447190811988549	-4.97735571287428	0	Exon
ENSG00000130204.12	e1056393	TOMM40	-0.035662760656185	-0.265796285325948	-1.24059129050572	0.21552797991022102	0.544723466323076	-5.46534015987393	0	Exon
ENSG00000248794.1	e338772		0.09700355057149401	-2.52761286414844	1.2405883258922499	0.21552907440242	0.544723466323076	-4.92647581533908	0	Exon
ENSG00000168077.13	e491105	SCARA3	0.0700204013065553	-1.5932273478726797	1.24058197813158	0.215531417916908	0.544724536856784	-5.135665852375309	0	Exon
ENSG00000186468.12	e339114	RPS23	0.0356415674102981	2.4833248952907403	1.24057366829588	0.21553448583300897	0.544724536856784	-5.84292231617283	0	Exon
ENSG00000072163.19	e152413	LIMS2	-0.053846128708143	-0.7203541950950479	-1.2405732719626101	0.21553463215645302	0.544724536856784	-5.35315091169735	0	Exon
ENSG00000167280.16	e979333	ENGASE	-0.0449934046341204	-0.40955306224012605	-1.24057052955626	0.215535644635475	0.544724536856784	-5.41959723827855	0	Exon
ENSG00000141385.9	e989792	AFG3L2	-0.0801950307414781	-2.77100901982355	-1.24055897633066	0.21553991005082102	0.544731433195963	-4.8726312280849005	0	Exon
ENSG00000088387.18	e761887	DOCK9	-0.0365843970920414	0.323134262465546	-1.24055464302912	0.21554150990816298	0.544731592852016	-5.579793808321639	0	Exon
ENSG00000175221.14	e1006916	MED16	-0.0808167011881697	-2.4365997982704504	-1.24054775508421	0.215544052958932	0.5447341361932551	-4.9259640276671295	0	Exon
ENSG00000158856.17	e487622	DMTN	-0.0366747342012905	3.01097870461114	-1.2405410029883301	0.215546545874873	0.5447359574065029	-5.881893201494269	0	Exon
ENSG00000164619.8	e435562	BMPER	0.0784486895591612	-2.78770404713027	1.24053747894392	0.215547846982349	0.5447359574065029	-4.8669062389955	0	Exon
ENSG00000240344.8	e177999	PPIL3	0.0529449928887678	-0.6419972524588721	1.2405241516723602	0.215552767576871	0.544738792831063	-5.38089263185866	0	Exon
ENSG00000173320.10	e317440	STOX2	-0.0366353561225427	0.20902462538753197	-1.24051989736405	0.21555433833754997	0.544738792831063	-5.564937341914001	0	Exon
ENSG00000173113.6	e641158	TRMT112	-0.0234107073085587	1.9462261147706499	-1.2405168733649599	0.215555454852841	0.544738792831063	-5.79994100365667	0	Exon
ENSG00000131788.15	e61435	PIAS3	-0.0487923392257007	-1.27486067989526	-1.2405140187444499	0.215556508834327	0.544738792831063	-5.21754996248978	0	Exon
ENSG00000213145.9	e807368	CRIP1	0.12599495630420698	-2.6916523646389705	1.24051362974166	0.215556652462019	0.544738792831063	-4.890915868186879	0	Exon
ENSG00000141384.12	e993359	TAF4B	0.0423935006657435	-1.17491643905549	1.24050487595072	0.215559884556908	0.544743077264731	-5.25713172594828	0	Exon
ENSG00000065154.11	e605524	OAT	-0.0299182670753157	1.3710595552177	-1.2404937928853002	0.21556397672217303	0.544749535112419	-5.7380616395356	0	Exon
ENSG00000008086.11	e1146165	CDKL5	0.027900624840492	1.23481955788948	1.2404852672950701	0.21556712463717603	0.54475272937556	-5.72036542523737	0	Exon
ENSG00000126785.12	e786121	RHOJ	0.0463275248823137	-0.682639859293432	1.24048204553956	0.215568314218898	0.54475272937556	-5.3643730563131	0	Exon
ENSG00000198218.10	e220832	QRICH1	-0.0378721978239218	-0.8461129499211278	-1.24047088065114	0.215572436712203	0.5447592077697611	-5.3346311782872	0	Exon
ENSG00000152582.13	e325521	SPEF2	0.08892250092359699	-2.79113528244527	1.2404667785938899	0.21557395135908897	0.5447592077697611	-4.86359641636834	0	Exon
ENSG00000205129.8	e318239	C4orf47	0.0522992673583136	-1.2619138744491998	1.24045130721903	0.21557966409110996	0.544769727646658	-5.227879855930349	0	Exon
ENSG00000119906.11	e597173	SLF2	-0.0382800551096396	-0.39970253338347494	-1.24044718043703	0.21558118790434902	0.544769727646658	-5.427655080205281	0	Exon
ENSG00000071553.16	e1176742	ATP6AP1	-0.0292782185883368	0.8410826172337429	-1.2404366461560001	0.215585077720351	0.5447729797014529	-5.67736617936316	0	Exon
ENSG00000044115.20	e353538	CTNNA1	-0.0229159596705959	3.14509360896466	-1.24043310421477	0.215586385604555	0.5447729797014529	-5.8934544289473605	0	Exon
ENSG00000070371.15	e1118496	CLTCL1	0.07201992950704901	-2.20673818566358	1.240430383178	0.215587390368492	0.5447729797014529	-4.99119806404886	0	Exon
ENSG00000155324.9	e347334	GRAMD3	0.0390707006053111	1.3776883839649299	1.24042663016158	0.21558877620448103	0.5447729797014529	-5.7465912152654095	0	Exon
ENSG00000196642.17	e563275	RABL6	-0.0247709946770095	1.3605025261203199	-1.24042288582201	0.21559015884288002	0.5447729797014529	-5.74302687078654	0	Exon
ENSG00000269547.1	e1048519		-0.0582999592418204	-1.8761101513321998	-1.24041159870932	0.21559432677168	0.5447796282284679	-5.0648976647034	0	Exon
ENSG00000089847.12	e1012621	ANKRD24	-0.0707003923817848	-2.24530969126543	-1.2403971461654701	0.21559966366655897	0.544789230469254	-4.9704698591492	0	Exon
ENSG00000188878.18	e975476	FBF1	-0.0661027881270169	-2.21451300967632	-1.24038319517144	0.21560481544462398	0.5447947121014189	-4.9749885846662805	0	Exon
ENSG00000132716.18	e77136	DCAF8	-0.0176874269986345	3.0687804640836798	-1.24038294794407	0.21560490674075303	0.5447947121014189	-5.8888537346503	0	Exon
ENSG00000184640.17	e977669	SEPT9	0.044024515211282006	-0.40923256516915596	1.24037043416444	0.215609527866076	0.54479894974744	-5.4331844958867	0	Exon
ENSG00000163013.11	e134554	FBXO41	-0.06040389587532599	-0.631452576904055	-1.2403631311991499	0.21561222475966	0.54479894974744	-5.3813669578704	0	Exon
ENSG00000141698.16	e946059	NT5C3B	0.0278358408450924	1.3479748883232099	1.2403630990647498	0.21561223662654697	0.54479894974744	-5.735231423069191	0	Exon
ENSG00000123384.13	e714554	LRP1	0.0268169015159222	1.80487316168551	1.24036175952152	0.21561273130574699	0.54479894974744	-5.794455408648901	0	Exon
ENSG00000184368.15	e1147111	MAP7D2	0.0771888670579332	-3.3701370116181404	1.2403539309741298	0.21561562232221695	0.544802371298068	-4.824282072686991	0	Exon
ENSG00000198822.10	e450324	GRM3	0.0301766701535463	3.29514759981113	1.2403449207472301	0.21561894975765697	0.544806895504779	-5.902227202903861	0	Exon
ENSG00000211455.7	e693741	STK38L	0.0327785055069858	0.580304651589575	1.2403319586535602	0.215623736664493	0.5448151072839771	-5.63075831973171	0	Exon
ENSG00000138835.22	e548543	RGS3	-0.0819002987835136	-2.5596343246446898	-1.24032003591407	0.21562813980523496	0.544821153663357	-4.905271224597139	0	Exon
ENSG00000068308.13	e1153445	OTUD5	0.0233487690371555	2.00571697726794	1.24031715558166	0.21562920353939302	0.544821153663357	-5.810489849936731	0	Exon
ENSG00000158092.6	e251521	NCK1	0.0414025623342567	-0.8233681892461321	1.2402880880946001	0.21563993865124398	0.544839895889807	-5.33338135478517	0	Exon
ENSG00000198721.12	e373333	ECI2	0.0266129404318704	1.52493742978804	1.24028644661427	0.215640544889068	0.544839895889807	-5.76235122670932	0	Exon
ENSG00000147421.17	e491995	HMBOX1	0.0499629266649048	-1.1699892367923899	1.2402831201896498	0.21564177342076998	0.544839895889807	-5.24754796394971	0	Exon
ENSG00000107077.17	e526617	KDM4C	-0.0495206250922716	-1.1079345575549198	-1.24028042373144	0.21564276929385398	0.544839895889807	-5.2584350894371	0	Exon
ENSG00000135547.8	e410689	HEY2	-0.06622174504243401	-2.26086236887907	-1.24026465553702	0.215648592970228	0.544850726492315	-4.9649655741831795	0	Exon
ENSG00000128487.16	e931681	SPECC1	-0.0226898909690944	4.6194277189599005	-1.24024242647175	0.215656803036951	0.54486758627376	-5.976048123712269	0	Exon
ENSG00000231889.7	e408218	TRAF3IP2-AS1	-0.0353776555906907	-0.0535270983088648	-1.24023259424708	0.215660434535726	0.5448681465161529	-5.50726088568905	0	Exon
ENSG00000177459.10	e508918	ERICH5	-0.112300074586269	-3.67701413746912	-1.24022557395795	0.21566302748272	0.5448681465161529	-4.73554528202676	0	Exon
ENSG00000116641.17	e41583	DOCK7	0.0340024002973284	0.465518051813086	1.2402207234793	0.21566481902239398	0.5448681465161529	-5.61280470394687	0	Exon
ENSG00000159128.14	e1107271	IFNGR2	0.0368235766117862	-0.0353650486945696	1.24022050109102	0.215664901162468	0.5448681465161529	-5.519696241484	0	Exon
ENSG00000166046.10	e731517	TCP11L2	-0.0472467460672907	-0.30403444169508903	-1.2402183486223601	0.21566569618726197	0.5448681465161529	-5.45392303611163	0	Exon
ENSG00000117593.9	e83277	DARS2	-0.06856846190484299	-2.38155251697613	-1.24021685680871	0.215666247197149	0.5448681465161529	-4.954256362497519	0	Exon
ENSG00000088682.13	e890183	COQ9	0.0230118099037752	2.13200659939797	1.2402081722568201	0.21566945490617997	0.54487236725857	-5.82149300240134	0	Exon
ENSG00000141503.15	e915939	MINK1	0.0277035857941214	1.23156030190283	1.24020158695815	0.21567188726216	0.54487462908466	-5.730610754529389	0	Exon
ENSG00000148343.18	e557336	FAM73B	0.0427517157118504	-0.993184762729568	1.240182745562	0.21567884665861398	0.544878722003998	-5.289376415963019	0	Exon
ENSG00000123983.13	e189455	ACSL3	0.0397442046969815	0.0353207383228724	1.24018078270615	0.21567957168280702	0.544878722003998	-5.53213166962687	0	Exon
ENSG00000064270.12	e905996	ATP2C2	-0.10621531717747901	-3.45502346859012	-1.2401803556481898	0.21567972942633398	0.544878722003998	-4.74401775850451	0	Exon
ENSG00000058453.16	e12352	CROCC	0.0619794184196882	-1.7429436312696898	1.24017854850271	0.215680396937373	0.544878722003998	-5.10235496450778	0	Exon
ENSG00000151348.13	e628076	EXT2	0.0263809783599859	0.839542562599672	1.24017639383389	0.215681192816156	0.544878722003998	-5.67658282476133	0	Exon
ENSG00000242086.8	e271322	LINC00969	-0.0926279401130254	-2.08881385822158	-1.2401666654931498	0.21568478623936999	0.5448816045682849	-5.04359561389404	0	Exon
ENSG00000175106.16	e925810	TVP23C	0.0492932855413085	-1.3464732941879698	1.2401637523432	0.215685862297751	0.5448816045682849	-5.199009255230179	0	Exon
ENSG00000169738.7	e983393	DCXR	-0.0408185981345654	0.631027953716749	-1.2401591064961002	0.215687578387276	0.5448816045682849	-5.64135414446689	0	Exon
ENSG00000197694.14	e556153	SPTAN1	0.0238834439955987	3.62440715456689	1.2401566595112499	0.21568848226194698	0.5448816045682849	-5.92329906124816	0	Exon
ENSG00000110013.12	e674217	SIAE	0.03118356676435	0.46026716562870296	1.24012624848658	0.21569971580682698	0.544903760051187	-5.61396662288258	0	Exon
ENSG00000112511.17	e387487	PHF1	-0.0348213147346014	-0.304975211123924	-1.24011874061752	0.215702489207762	0.544903760051187	-5.45110770791663	0	Exon
ENSG00000117616.17	e17576	RSRP1	-0.0949199436263631	-1.43412735418928	-1.24011646191043	0.21570333096547398	0.544903760051187	-5.17637846932874	0	Exon
ENSG00000142794.18	e14978	NBPF3	0.0637105378365952	-1.82719017813719	1.24011425268724	0.215704147057996	0.544903760051187	-5.077340053674769	0	Exon
ENSG00000060762.18	e422664	MPC1	-0.0725419884229972	-1.1533181740415201	-1.2401121108973001	0.21570493824264197	0.544903760051187	-5.24407925658121	0	Exon
ENSG00000093167.17	e211779	LRRFIP2	-0.0499230486806898	-1.12678837291226	-1.24009045625409	0.215712937660955	0.544920084564935	-5.249999160580059	0	Exon
ENSG00000196792.11	e776121	STRN3	0.0246796561518093	0.936077554650245	1.24007647961481	0.21571810087005303	0.54492846774144	-5.68706890649541	0	Exon
ENSG00000187778.13	e702632	MCRS1	-0.0305655568158627	0.33465385358180605	-1.24006926085019	0.21572076763991002	0.54492846774144	-5.586440883822251	0	Exon
ENSG00000176105.13	e986212	YES1	-0.0389847541301451	0.40049877606039	-1.2400689892966998	0.21572086795818202	0.54492846774144	-5.59523505246433	0	Exon
ENSG00000258864.1	e344734		-0.0359184550098923	-0.4768552005203421	-1.24005573907369	0.21572576294463397	0.544934084547339	-5.425793849988509	0	Exon
ENSG00000108448.20	e929993	TRIM16L	0.0577236497758838	-1.0913879514781402	1.24005447870587	0.21572622856236898	0.544934084547339	-5.263939459986339	0	Exon
ENSG00000064961.18	e1011654	HMG20B	-0.0341237039444577	0.549293447528003	-1.2400493445621898	0.215728125276785	0.544934084547339	-5.626508063806501	0	Exon
ENSG00000197157.10	e468375	SND1	0.0984366074864096	-3.35436423272956	1.2400463258054	0.215729240506273	0.544934084547339	-4.77452736708753	0	Exon
ENSG00000117899.10	e844754	MESDC2	-0.0630553216567729	-1.96065535756769	-1.2400411288768503	0.21573116043486	0.5449350511757679	-5.03687242434491	0	Exon
ENSG00000102312.20	e1152530	PORCN	0.0365617297545425	-0.0353900454757608	1.24001584161828	0.215740502615809	0.544954766202293	-5.520480635546759	0	Exon
ENSG00000064313.11	e513551	TAF2	-0.0414098513285633	-1.18736517174772	-1.24001030678097	0.215742547457413	0.544956048194284	-5.24182701961347	0	Exon
ENSG00000103653.16	e839787	CSK	-0.0338522589244296	0.0103591095603802	-1.2399995342459298	0.21574652740280498	0.544958662795928	-5.521543130645781	0	Exon
ENSG00000132561.13	e508720	MATN2	0.0744876399257446	-0.837365346305445	1.23999918292133	0.215746657201624	0.544958662795928	-5.33681425259366	0	Exon
ENSG00000112981.4	e352443	NME5	0.0463931821690442	-0.291330957696482	1.2399875989483302	0.21575093699630604	0.5449655900038161	-5.46640136886359	0	Exon
ENSG00000073584.18	e945014	SMARCE1	-0.0180250682217622	3.4224233240355004	-1.23996754465701	0.21575834636531196	0.5449804220527701	-5.91018390326008	0	Exon
ENSG00000261215.1	e531859		0.0458979629688008	-0.8941164817655991	1.23996126099743	0.21576066799867	0.5449816914184971	-5.33445830661457	0	Exon
ENSG00000013275.7	e1049905	PSMC4	-0.023562380237241002	1.3914142537204999	-1.2399578624071201	0.21576192368858	0.5449816914184971	-5.74645321895158	0	Exon
ENSG00000183569.17	e1137769	SERHL2	-0.114701425772886	-2.9519393666359903	-1.23993438520841	0.21577059804157897	0.544998710433373	-4.82690465271251	0	Exon
ENSG00000267421.6	e1075167		-0.1003665684468	-3.5767790858713995	-1.23993130399356	0.215771736507248	0.544998710433373	-4.73308052641182	0	Exon
ENSG00000136051.13	e731163	KIAA1033	-0.0403854200043837	-0.404520256414159	-1.23991982293871	0.21577597863422	0.545005541918911	-5.4303291347413305	0	Exon
ENSG00000214279.12	e608009		-0.114344542036651	-3.621660229608	-1.23991218108353	0.21577880225140603	0.5450080725613321	-4.72812810209546	0	Exon
ENSG00000138614.14	e833259	VWA9	-0.0407512610845276	-0.9458406723261759	-1.23990705128378	0.21578069769497302	0.5450080725613321	-5.30763402638168	0	Exon
ENSG00000104299.14	e491864	INTS9	-0.0649331198293206	-2.41225941337579	-1.23990207794469	0.21578253533835198	0.5450080725613321	-4.94292014096057	0	Exon
ENSG00000185359.12	e982109	HGS	-0.0414263314293358	-0.311348827350903	-1.2398980752005	0.215784014356192	0.5450080725613321	-5.45173866618276	0	Exon
ENSG00000120697.8	e752691	ALG5	-0.0413365085587165	-0.203813935233968	-1.23989061575852	0.21578677064675897	0.5450080725613321	-5.47818560557957	0	Exon
ENSG00000123607.14	e163850	TTC21B	0.0440378581220662	-1.00515006916127	1.2398883698295	0.21578760053057502	0.5450080725613321	-5.29628622767251	0	Exon
ENSG00000063244.12	e1074468	U2AF2	-0.0287659358633243	0.558502523270703	-1.2398835537243	0.21578938011719198	0.5450080725613321	-5.62998265208693	0	Exon
ENSG00000100380.13	e1136304	ST13	-0.0245690107940482	3.0629632830569102	-1.23988013428899	0.21579064363036105	0.5450080725613321	-5.887496193673449	0	Exon
ENSG00000101680.13	e987912	LAMA1	0.0924375483192547	-2.7226442949705296	1.2398796631155702	0.215790817733743	0.5450080725613321	-4.88236912803759	0	Exon
ENSG00000197102.10	e803719	DYNC1H1	-0.0192047573748512	2.8293066881690603	-1.23981579564615	0.21581441835485998	0.545055058127798	-5.8741627541245	0	Exon
ENSG00000182224.11	e921786	CYB5D1	0.0431654937842704	-0.848491981050017	1.23981520260719	0.215814637506276	0.545055058127798	-5.3344429471098	0	Exon
ENSG00000258315.5	e918443	C17orf49	-0.0509434444034865	-1.4014900741958702	-1.23981344526834	0.215815286913619	0.545055058127798	-5.1909487413929005	0	Exon
ENSG00000198198.14	e30978	SZT2	-0.0487109453724059	-1.55697749481952	-1.2398126748503502	0.215815571614482	0.545055058127798	-5.14195091323141	0	Exon
ENSG00000105819.13	e461586	PMPCB	0.0321241957672718	0.37502772131192796	1.23980573420357	0.215818136478712	0.545055614875308	-5.5969071463067195	0	Exon
ENSG00000116670.14	e9424	MAD2L2	-0.0381152759558591	0.118262292609	-1.23980375669371	0.215818867256761	0.545055614875308	-5.5462912946811995	0	Exon
ENSG00000119866.20	e128122	BCL11A	-0.0390237579346393	2.76632021291198	-1.2397985281355801	0.215820799450693	0.545056611428156	-5.8680471009454	0	Exon
ENSG00000103544.14	e871911	C16orf62	-0.0325589901819298	-0.0679178359204653	-1.2397924324304899	0.215823052111307	0.545058417301402	-5.507260606134059	0	Exon
ENSG00000132549.18	e509278	VPS13B	0.0285709349091318	0.473012141040764	1.23978222577784	0.21582682400579103	0.545061295792107	-5.61632596573815	0	Exon
ENSG00000144426.18	e180146	NBEAL1	0.0420949810149332	-0.7089356268817809	1.2397789236805101	0.21582804431447603	0.545061295792107	-5.36028859555631	0	Exon
ENSG00000261236.6	e522536	BOP1	-0.0470467713985352	-0.898821910824447	-1.23977686603569	0.215828804731244	0.545061295792107	-5.31238418362523	0	Exon
ENSG00000181222.15	e920344	POLR2A	-0.0387881338076559	0.35383403003388303	-1.2397626960238701	0.215834041408972	0.545070637463644	-5.5949853618137	0	Exon
ENSG00000198707.14	e724693	CEP290	0.0409490106710005	-0.48359635132238393	1.2397328080554	0.215845087125042	0.545090595554063	-5.415587567706781	0	Exon
ENSG00000185567.6	e806518	AHNAK2	0.11915236466790101	-3.60584262434821	1.2397318852601	0.215845428169612	0.545090595554063	-4.742816466460151	0	Exon
ENSG00000100982.11	e1094329	PCIF1	-0.0448457030487731	-0.7719345314291209	-1.23972882982165	0.215846557394315	0.545090595554063	-5.34339017630877	0	Exon
ENSG00000141519.14	e979732	CCDC40	-0.11943869181660699	-3.59579123255499	-1.23971846402135	0.21585038840423998	0.5450963869565449	-4.725518645864111	0	Exon
ENSG00000113163.15	e336470	COL4A3BP	0.0279489501866423	0.7614120428529491	1.23970488879449	0.215855405633784	0.545105173867239	-5.66024339604021	0	Exon
ENSG00000124574.14	e393480	ABCC10	-0.0629850113054295	-2.23310185544456	-1.23969341643945	0.215859645734642	0.5451087427257439	-4.972570515778441	0	Exon
ENSG00000104964.14	e1011113	AES	0.0787654066245629	-0.6047156730002939	1.23969274375018	0.215859894357684	0.5451087427257439	-5.395641681819219	0	Exon
ENSG00000105963.13	e424961	ADAP1	0.0296667818004434	2.43389056127713	1.23965726405829	0.21587300779156898	0.545137974475471	-5.84473704522967	0	Exon
ENSG00000133606.10	e473702	MKRN1	-0.0218544952112721	1.2210178787594	-1.23964834794504	0.21587630331270602	0.5451424130891649	-5.72750713988047	0	Exon
ENSG00000077782.19	e494363	FGFR1	0.0349603704061561	1.41842420079715	1.23963501865704	0.21588123007326898	0.5451509709035149	-5.7517107685007	0	Exon
ENSG00000156030.13	e792012	ELMSAN1	0.0375412981350448	0.39982902234065204	1.23961859841033	0.21588729942322898	0.5451624138828259	-5.602546207174259	0	Exon
ENSG00000220867.1	e420708	HSPE1P26	-0.0761896796396894	-2.8465557786941402	-1.23960153592035	0.21589360629369103	0.545171383730394	-4.85411540400059	0	Exon
ENSG00000177707.10	e239613	NECTIN3	0.0446873093168317	0.52112422755557	1.2396006672631599	0.215893927382182	0.545171383730394	-5.62070466065547	0	Exon
ENSG00000125107.17	e892493	CNOT1	0.0220772222844544	1.27963320967418	1.23958274578562	0.21590055191390897	0.545184228244577	-5.73535465024721	0	Exon
ENSG00000255717.6	e639402	SNHG1	-0.0605511086025414	-1.2565699587165802	-1.23957363939497	0.21590391807514198	0.545188461634999	-5.21976118114667	0	Exon
ENSG00000117500.12	e49859	TMED5	0.0964684308527259	-3.3321264242164506	1.23956988919198	0.21590530434209101	0.545188461634999	-4.76943962424507	0	Exon
ENSG00000160345.12	e561442	C9orf116	0.0713579207016141	-1.7987014621152901	1.2395510951945201	0.21591225166229502	0.5452021208293579	-5.08488622085242	0	Exon
ENSG00000145416.13	e314223	MARCH1	-0.0577655116296014	-1.2060386307192301	-1.23954504822389	0.215914486997655	0.5452038816352439	-5.23867109480559	0	Exon
ENSG00000170581.13	e713096	STAT2	-0.041043516697229	-0.268908658274223	-1.23953957282313	0.21591651105978002	0.5452051089355511	-5.46229483895068	0	Exon
ENSG00000133805.15	e618601	AMPD3	-0.0552512634619401	-1.11416985901539	-1.23953458335919	0.215918355500186	0.5452058826635201	-5.2559784163745	0	Exon
ENSG00000186468.12	e339133	RPS23	0.0356184624959391	2.4835480315273704	1.23952898404469	0.21592042539581	0.545206793627818	-5.84420952772583	0	Exon
ENSG00000157423.17	e900733	HYDIN	0.18732278341996497	-3.81460018543883	1.23951813680873	0.215924435328595	0.545206793627818	-4.71167362130223	0	Exon
ENSG00000100429.17	e1141228	HDAC10	0.10025453228441901	-3.52494746804591	1.2395148612631899	0.215925646220688	0.545206793627818	-4.74450543585514	0	Exon
ENSG00000114745.13	e213588	GORASP1	-0.0737356794847384	-2.33756367179823	-1.23951113316958	0.21592702441512196	0.545206793627818	-4.950653730626589	0	Exon
ENSG00000205560.12	e1142327	CPT1B	0.0711640858796012	-2.3041157896179905	1.2395074700237299	0.215928378605992	0.545206793627818	-4.961640783160299	0	Exon
ENSG00000015171.18	e566399	ZMYND11	-0.0199609025362883	1.69409948082398	-1.23950640860423	0.215928770992443	0.545206793627818	-5.7783622039756	0	Exon
ENSG00000187244.10	e1056293	BCAM	0.0737696045227023	-2.63163518039723	1.2395044841024399	0.215929482445192	0.545206793627818	-4.89972487382236	0	Exon
ENSG00000186732.13	e1138275	MPPED1	0.09152670230272399	-3.22657162755126	1.23948667112868	0.215936067652869	0.5452116251343511	-4.779415467198491	0	Exon
ENSG00000186732.13	e1138297	MPPED1	0.09152670230272399	-3.22657162755126	1.23948667112868	0.215936067652869	0.5452116251343511	-4.779415467198491	0	Exon
ENSG00000033800.13	e834801	PIAS1	-0.0312019231716962	0.224309833048378	-1.23947874622808	0.215938997424633	0.5452116251343511	-5.5626507575220705	0	Exon
ENSG00000078668.13	e496950	VDAC3	0.0218565670312349	1.52587245370321	1.23947517692625	0.215940316976086	0.5452116251343511	-5.7577170887948395	0	Exon
ENSG00000149599.15	e1085580	DUSP15	0.0941414359659874	-3.40664209462066	1.2394623265279399	0.21594506774664604	0.5452116251343511	-4.763384525323071	0	Exon
ENSG00000063761.15	e795538	ADCK1	-0.0508945676042209	-1.24226541655889	-1.2394581791521	0.21594660104062402	0.5452116251343511	-5.2278440392564205	0	Exon
ENSG00000187325.4	e1161217	TAF9B	-0.0341538842376179	0.20931944996522897	-1.23945451393706	0.215947956085243	0.5452116251343511	-5.566049615014791	0	Exon
ENSG00000179094.14	e922514	PER1	-0.0572838936540383	0.0986988349793077	-1.2394524436537802	0.21594872147994298	0.5452116251343511	-5.53903497197319	0	Exon
ENSG00000103707.9	e832768	MTFMT	-0.0765364212934133	-2.4287423594212902	-1.2394487217841799	0.21595009747979504	0.5452116251343511	-4.93747942900593	0	Exon
ENSG00000156599.10	e633722	ZDHHC5	-0.0239430650974743	1.8564714833704499	-1.23944867369029	0.215950115260466	0.5452116251343511	-5.7981831595571895	0	Exon
ENSG00000087460.23	e1099105	GNAS	-0.0214396652728449	3.7722406327232005	-1.23944409717396	0.21595180723766502	0.5452116251343511	-5.93145432084181	0	Exon
ENSG00000163904.12	e267611	SENP2	0.0276943580380202	0.401443617819319	1.2394416360617	0.215952717135867	0.5452116251343511	-5.59867688228386	0	Exon
ENSG00000115665.8	e146682	SLC5A7	-0.0938660121530731	-2.4652386494747205	-1.2394411804448702	0.21595288558234	0.5452116251343511	-4.996406545238849	0	Exon
ENSG00000134516.15	e364931	DOCK2	0.0681004648530556	-2.05275717184147	1.23943793950571	0.21595408379536896	0.5452116251343511	-5.057702678187139	0	Exon
ENSG00000185201.16	e608646	IFITM2	0.0873771473162724	0.720056850592688	1.23943690424106	0.21595446654580303	0.5452116251343511	-5.66049784107563	0	Exon
ENSG00000155903.11	e253166	RASA2	-0.0559245703268787	-1.8402406649069099	-1.23943259051282	0.21595606139097304	0.5452117685505229	-5.072781529567361	0	Exon
ENSG00000171509.15	e313667	RXFP1	0.0761394890749866	-1.5007884604463	1.2394016946746202	0.215967484259826	0.545226541795461	-5.2163122440036505	0	Exon
ENSG00000171509.15	e313723	RXFP1	0.0761394890749866	-1.5007884604463	1.2394016946746202	0.215967484259826	0.545226541795461	-5.2163122440036505	0	Exon
ENSG00000096746.17	e583536	HNRNPH3	-0.0486976212666339	0.9021043251375359	-1.23940165071758	0.21596750051201702	0.545226541795461	-5.683248779590389	0	Exon
ENSG00000196277.15	e201026	GRM7	0.0477687352248719	-1.0014557438915	1.23940012305623	0.21596806533328	0.545226541795461	-5.2994728353356795	0	Exon
ENSG00000106012.17	e426048	IQCE	0.0281118417758765	3.58544321049491	1.23937671591922	0.215976719772745	0.5452445074147451	-5.921532615721741	0	Exon
ENSG00000134186.11	e53648	PRPF38B	-0.031549225431722006	0.27318350144498604	-1.23936989572541	0.21597924148475603	0.545246990497691	-5.57619838917634	0	Exon
ENSG00000104228.12	e490602	TRIM35	-0.0480881601334015	-1.16002697952467	-1.23936014107655	0.215982848225004	0.545251972423437	-5.24870924980868	0	Exon
ENSG00000197106.6	e55451	SLC6A17	0.0400347955857651	-0.0486179585554384	1.23935623851307	0.21598429119357396	0.545251972423437	-5.52933219105117	0	Exon
ENSG00000113649.11	e357698	TCERG1	-0.08022053564158	-2.80245949232056	-1.2393410608278501	0.215989903192311	0.5452607402942939	-4.8573113406456505	0	Exon
ENSG00000167965.17	e860185	MLST8	-0.0338151162711105	-0.0854164959656536	-1.23933818708172	0.21599096578120802	0.5452607402942939	-5.50047164566916	0	Exon
ENSG00000176978.13	e564473	DPP7	0.0424577914473551	0.353604001966791	1.23932797984072	0.21599474001465	0.5452607402942939	-5.59835327861158	0	Exon
ENSG00000100577.18	e794954	GSTZ1	-0.0653350121785357	-2.12885017052232	-1.23931945125475	0.21599789358451002	0.5452607402942939	-5.022464784223599	0	Exon
ENSG00000100030.14	e1121999	MAPK1	0.0234899495261212	3.3538980589700897	1.2393118837931398	0.216000691792399	0.5452607402942939	-5.906450238840259	0	Exon
ENSG00000153208.16	e148443	MERTK	-0.0540027214694841	-0.979910927014247	-1.23931129906322	0.216000908008117	0.5452607402942939	-5.289753017480219	0	Exon
ENSG00000149182.14	e630334	ARFGAP2	-0.0257156174983036	1.06280823520429	-1.23930880480776	0.21600183031128198	0.5452607402942939	-5.70539242022267	0	Exon
ENSG00000203279.3	e544420		0.122674671289477	-2.7784580201437206	1.23930693439094	0.216002521938923	0.5452607402942939	-4.87163855535319	0	Exon
ENSG00000115541.10	e176738	HSPE1	-0.0380589171711158	2.33218649061281	-1.2393038018473899	0.216003680269186	0.5452607402942939	-5.8303324290274405	0	Exon
ENSG00000103249.17	e857565	CLCN7	-0.034433236987694	0.22434007442709802	-1.2393019563808798	0.21600436267511497	0.5452607402942939	-5.56621731767041	0	Exon
ENSG00000102452.15	e762830	NALCN	0.036172521615335	0.0833754298039948	1.2393006640548798	0.216004840544875	0.5452607402942939	-5.5452574004910495	0	Exon
ENSG00000140995.16	e910157	DEF8	-0.0292771360708678	0.5474325435716091	-1.23929359921132	0.21600745296043802	0.5452607402942939	-5.624115773697361	0	Exon
ENSG00000186487.17	e109286	MYT1L	0.0402187183820263	0.638724302194319	1.23929209962808	0.216008007474536	0.5452607402942939	-5.649365453017241	0	Exon
ENSG00000254986.7	e646713	DPP3	-0.0624452424822693	-2.05162375635248	-1.23928860751369	0.216009298788406	0.5452607402942939	-5.0227621894948795	0	Exon
ENSG00000223959.8	e910433	AFG3L1P	-0.0408936825365546	-0.9263199798637621	-1.23928369713505	0.21601111455740002	0.545261440999481	-5.3040154854609805	0	Exon
ENSG00000168056.15	e644269	LTBP3	0.0323530902770325	0.572917648982977	1.23926660998054	0.216017433163337	0.545273507803706	-5.63442987350795	0	Exon
ENSG00000062194.15	e330953	GPBP1	-0.0360409881463605	0.184335405263465	-1.23924124454394	0.21602681321595898	0.545293302117414	-5.5561736941583595	0	Exon
ENSG00000106617.13	e479140	PRKAG2	0.0792192300018688	-2.63995748907306	1.2392315783981	0.21603038780146	0.545298289951877	-4.89629188382658	0	Exon
ENSG00000186468.12	e339104	RPS23	0.0355435836870941	2.4884972778945897	1.23922483359523	0.21603288208612803	0.545298289951877	-5.84497311772409	0	Exon
ENSG00000119401.10	e549711	TRIM32	-0.0255226701410835	2.5823847845292796	-1.23922342208503	0.21603340407707397	0.545298289951877	-5.85682348125288	0	Exon
ENSG00000198198.14	e31029	SZT2	-0.0484933238450933	-1.4982389531753	-1.2392053461061399	0.21604008884000397	0.545305031008716	-5.15980322549909	0	Exon
ENSG00000152223.12	e996880	EPG5	0.0508676810953591	-1.21725267610906	1.23920508634956	0.21604018490289603	0.545305031008716	-5.23574280576543	0	Exon
ENSG00000003402.19	e178333	CFLAR	0.0709293266753832	-2.21779258109671	1.23919911829245	0.21604239201176398	0.545305031008716	-4.9880790587181	0	Exon
ENSG00000166855.9	e832831	CLPX	-0.0363640303006242	-0.0797067718036502	-1.2391966162039498	0.21604331733981602	0.545305031008716	-5.50740875467588	0	Exon
ENSG00000198826.10	e812712	ARHGAP11A	-0.0822533498910947	-2.51114505411355	-1.2391954024228702	0.21604376622412	0.545305031008716	-4.910222271821961	0	Exon
ENSG00000125944.18	e16159	HNRNPR	-0.0271004746686817	0.39215395000224607	-1.2391880677937501	0.2160464787539	0.545307994795622	-5.600466178965629	0	Exon
ENSG00000180900.17	e520996	SCRIB	-0.0433844284811412	-0.16604715094474898	-1.23914019504095	0.21606418390314802	0.545344889600036	-5.48289101402184	0	Exon
ENSG00000164867.10	e477737	NOS3	-0.0783794003681412	-1.8066621826543603	-1.2391368370729399	0.216065425845709	0.545344889600036	-5.091119904472469	0	Exon
ENSG00000170322.14	e676605	NFRKB	0.0493803184586577	-1.3589390859318	1.2391360649616499	0.21606571141136102	0.545344889600036	-5.20135970550364	0	Exon
ENSG00000119318.12	e546684	RAD23B	0.0422324137340927	0.00844823561177506	1.2391300860528702	0.216067922722267	0.545346587962825	-5.5303580014622105	0	Exon
ENSG00000002016.17	e678887	RAD52	0.0364091830719538	-0.18240653242466098	1.2391217016025902	0.216071023754875	0.545350531906576	-5.48282302687873	0	Exon
ENSG00000169181.12	e876947	GSG1L	0.0474625818880387	-1.00782700704106	1.2391141079558703	0.216073832332434	0.545353737660113	-5.30504129974416	0	Exon
ENSG00000185920.15	e543618	PTCH1	0.0544803607311444	-1.52595019858331	1.23909077287186	0.21608246318526997	0.545371638238464	-5.15467306029159	0	Exon
ENSG00000165288.10	e1161409	BRWD3	0.0389187100373172	-0.7050776828865231	1.23906573323002	0.216091724773171	0.54539007529267	-5.363845830205269	0	Exon
ENSG00000099814.15	e806424	CEP170B	-0.0390384932040869	3.19353935505173	-1.2390591313732	0.21609416669604503	0.54539007529267	-5.89737847652202	0	Exon
ENSG00000123684.12	e96563	LPGAT1	0.0271212954918182	1.60359578299854	1.23905854447193	0.216094383782548	0.54539007529267	-5.767732383395559	0	Exon
ENSG00000196220.15	e201497	SRGAP3	0.0466360765983717	-1.23525633425255	1.23905195482399	0.216096821211209	0.545392343932616	-5.22917280122221	0	Exon
ENSG00000258727.1	e771878		-0.0766781706189832	-2.116524819973	-1.23904522155466	0.216099311784163	0.545394746666636	-5.00231868083372	0	Exon
ENSG00000180182.10	e1149983	MED14	-0.0371183419286049	-0.5340424158550949	-1.2390391190233	0.216101569071003	0.545396560599574	-5.40275988458111	0	Exon
ENSG00000253729.7	e497871	PRKDC	0.0255920202912156	1.18316864595103	1.2390293197864	0.216105193780947	0.545400906963604	-5.725059344611321	0	Exon
ENSG00000204574.12	e380130	ABCF1	-0.0388124746340804	-0.556899998215312	-1.23902614436766	0.21610636836876299	0.545400906963604	-5.4040101808747805	0	Exon
ENSG00000142686.7	e25619	C1orf216	0.0401729866695549	-0.044835238445336	1.23901552418126	0.21611029681065302	0.545406938380495	-5.52578430209239	0	Exon
ENSG00000023041.11	e601024	ZDHHC6	0.040851272146094006	-1.1078974071018302	1.2389940141276998	0.21611825360839498	0.545423136175679	-5.26502102056845	0	Exon
ENSG00000110274.14	e669080	CEP164	-0.04003533490088299	-0.802715900788337	-1.2389882273095902	0.21612039425015198	0.545424655463863	-5.33411844038979	0	Exon
ENSG00000178104.19	e63570	PDE4DIP	0.0334203351264941	1.96998267943657	1.23897655337164	0.21612471268360897	0.5454289307787179	-5.808347323668849	0	Exon
ENSG00000117245.12	e14400	KIF17	0.055904884919659004	-0.587168101973544	1.23897322162005	0.21612594517954897	0.5454289307787179	-5.39999554951049	0	Exon
ENSG00000163156.11	e66392	SCNM1	-0.0342475570438617	-0.459263822377404	-1.2389711696213999	0.21612670426628103	0.5454289307787179	-5.422720473987201	0	Exon
ENSG00000171988.17	e582850	JMJD1C	0.0288623939413419	1.12847966138404	1.2389647928170902	0.21612906322142802	0.545431000925833	-5.7156752538513205	0	Exon
ENSG00000039523.18	e895746	FAM65A	-0.0460455540865627	-0.8147276445309621	-1.23895170207325	0.216133905905626	0.5454321051744979	-5.335659542421509	0	Exon
ENSG00000122033.14	e750271	MTIF3	-0.0771141113611422	-2.18089070756293	-1.2389512817835402	0.216134061385511	0.5454321051744979	-5.00608581788944	0	Exon
ENSG00000161920.9	e915681	MED11	-0.0304621824999986	0.7428796512244691	-1.2389511320806001	0.21613411676589	0.5454321051744979	-5.6587307523813095	0	Exon
ENSG00000135679.22	e719753	MDM2	0.0303427544910134	1.18668533927361	1.2389419127588501	0.2161375273369	0.545435378964592	-5.7239494850573305	0	Exon
ENSG00000237940.3	e199476		-0.10817990636728501	-2.86113242613517	-1.2389355992322	0.21613986296835103	0.545435378964592	-4.8560179669492305	0	Exon
ENSG00000198363.16	e500578	ASPH	0.0255484825254206	2.41166175058233	1.2389351475773602	0.216140030054626	0.545435378964592	-5.845564765230679	0	Exon
ENSG00000114126.17	e253447	TFDP2	0.0260819339852128	0.6331219075269681	1.2389192729446499	0.21614590281372503	0.545446316081547	-5.63860724183075	0	Exon
ENSG00000128487.16	e931676	SPECC1	-0.0282489825394991	1.9638191473225302	-1.23891327406209	0.21614812210720102	0.5454480335519121	-5.80664763365998	0	Exon
ENSG00000114786.16	e226247	ABHD14A-ACY1	-0.0916999309592354	-3.05108727090174	-1.23889911412534	0.216153360657349	0.545457370013315	-4.8203170150157195	0	Exon
ENSG00000156931.15	e267181	VPS8	0.110902904397454	-3.6641486352525896	1.23889019050361	0.21615666204974	0.5454587943972	-4.729105761889031	0	Exon
ENSG00000235683.1	e509411		-0.0676240953825722	-2.60354517393144	-1.23888305642548	0.21615930140693304	0.5454587943972	-4.92551424161684	0	Exon
ENSG00000104368.17	e496387	PLAT	-0.0778282352327544	-1.7117818933672402	-1.23888198131026	0.21615969916364897	0.5454587943972	-5.11376927577594	0	Exon
ENSG00000107551.20	e577696	RASSF4	0.047669639458633	-0.17173577355824202	1.23888095178388	0.21616008005451395	0.5454587943972	-5.48657576220071	0	Exon
ENSG00000132716.18	e77042	DCAF8	-0.0170452027342212	3.20519229092973	-1.23887168181424	0.21616350965993103	0.54546048185464	-5.89916408768952	0	Exon
ENSG00000125149.11	e894380	C16orf70	-0.0414322114809125	-0.623207883994326	-1.2388683914809198	0.21616472699214603	0.54546048185464	-5.39011957502099	0	Exon
ENSG00000090615.13	e747243	GOLGA3	-0.0333837483918318	0.0323684092317766	-1.23886375303814	0.21616644309594601	0.54546048185464	-5.526838866415371	0	Exon
ENSG00000069248.11	e102917	NUP133	-0.028153402100266005	0.6853994782269179	-1.23886250797081	0.216166903740314	0.54546048185464	-5.6491843628786595	0	Exon
ENSG00000130159.13	e1024374	ECSIT	-0.0261810503557299	1.05976889699252	-1.23885643855792	0.21616914928435396	0.545462265340284	-5.70691951041546	0	Exon
ENSG00000105792.19	e451766	CFAP69	0.0690733365407379	-2.04274736414998	1.2388442049959298	0.216173675473913	0.545466621112856	-5.03296974813622	0	Exon
ENSG00000133958.13	e799926	UNC79	-0.0401822269298297	-0.33337365277243297	-1.23884209265915	0.216174457006022	0.545466621112856	-5.44957368911886	0	Exon
ENSG00000125821.11	e1083180	DTD1	0.0234149318856435	1.7718873638736499	1.2388384953420302	0.21617578796271	0.545466621112856	-5.78757131834321	0	Exon
ENSG00000150760.12	e606427	DOCK1	-0.0395212227317675	0.35360636910473203	-1.23883513694272	0.21617703052852102	0.545466621112856	-5.58895982798501	0	Exon
ENSG00000145451.12	e316396	GLRA3	0.0812601528786348	0.6582505086689681	1.23882412979024	0.216181103073684	0.545473014421591	-5.651128335061901	0	Exon
ENSG00000100266.18	e1138019	PACSIN2	-0.0361813723177878	-0.269280029125939	-1.23881207807642	0.21618556216053	0.545478039085573	-5.465221429234529	0	Exon
ENSG00000112290.12	e407533	WASF1	0.0289060884843882	2.5861923102737205	1.23881042979904	0.21618617202186602	0.545478039085573	-5.85327816296273	0	Exon
ENSG00000231607.9	e756547	DLEU2	-0.0526099363316753	-1.33666329287864	-1.23879608516715	0.216191479576881	0.545481717579278	-5.1936604956040995	0	Exon
ENSG00000108510.9	e964602	MED13	0.0183299559740985	4.15546143181583	1.23879341694922	0.216192466835574	0.545481717579278	-5.9538641323417805	0	Exon
ENSG00000123384.13	e714462	LRP1	0.0268086680170419	1.78488800998595	1.2387930230237099	0.216192612590952	0.545481717579278	-5.794341364200441	0	Exon
ENSG00000106012.17	e426026	IQCE	0.0280989105893698	3.58544014634198	1.23878985415031	0.216193785100359	0.545481717579278	-5.9222470915918395	0	Exon
ENSG00000173404.4	e1083624	INSM1	0.0454203484586807	0.8834546594293431	1.23878307384967	0.216196293883196	0.545484164938394	-5.683153015807401	0	Exon
ENSG00000159788.18	e277974	RGS12	0.0465174062223744	0.0844897036040839	1.2387689379375	0.21620152438764398	0.5454910418412879	-5.54803967752221	0	Exon
ENSG00000134444.13	e1002748	KIAA1468	0.0305909085710988	1.3506629112266002	1.23876739009879	0.216202097117275	0.5454910418412879	-5.74470969023286	0	Exon
ENSG00000130177.14	e765832	CDC16	0.0287483692002556	0.331140705886555	1.23876131335328	0.21620434563879	0.545492832431308	-5.58930838388142	0	Exon
ENSG00000162949.16	e119251	CAPN13	-0.11331572712080698	-3.66640625446671	-1.2387541271404499	0.216207004707971	0.545492841147187	-4.73279863214833	0	Exon
ENSG00000146414.15	e417144	SHPRH	0.0591404025507679	-2.1307282273143797	1.2387490297460502	0.216208890879123	0.545492841147187	-5.00295122152588	0	Exon
ENSG00000172379.19	e844490	ARNT2	-0.0469463970487442	-0.5709223794084239	-1.23874081942883	0.216211928939302	0.545492841147187	-5.390852434559211	0	Exon
ENSG00000254505.9	e773767	CHMP4A	-0.0329153923347637	0.42739942134829706	-1.23873958629377	0.216212385238407	0.545492841147187	-5.60342224489229	0	Exon
ENSG00000102125.15	e1176678	TAZ	-0.0688691351805686	-2.38646116967333	-1.23873704702562	0.21621332485039801	0.545492841147187	-4.93684394609669	0	Exon
ENSG00000102871.15	e894393	TRADD	-0.0506250513557324	-0.988199904567797	-1.23873109269346	0.216215528158971	0.545492841147187	-5.29382179242524	0	Exon
ENSG00000153707.16	e527021	PTPRD	-0.033916500659249	2.7385578495478797	-1.23872887947724	0.216216347129561	0.545492841147187	-5.86760907612003	0	Exon
ENSG00000159733.13	e276627	ZFYVE28	-0.0470226310527526	-1.02214901339411	-1.2387206784161202	0.21621938184033104	0.545492841147187	-5.28711426643909	0	Exon
ENSG00000170634.12	e126553	ACYP2	-0.0246823929487742	3.0673701016481	-1.23872050599717	0.21621944564236398	0.545492841147187	-5.88611437719666	0	Exon
ENSG00000182986.12	e1069748	ZNF320	0.11329726021793302	-2.12494571125594	1.23871971751585	0.21621973741272602	0.545492841147187	-5.000932143876231	0	Exon
ENSG00000160211.15	e1177195	G6PD	-0.0358045139331806	0.184337544274913	-1.23870425329996	0.21622545986309397	0.5455033957694739	-5.55949669589321	0	Exon
ENSG00000135596.17	e407212	MICAL1	-0.05023223866522099	-0.7600996963195379	-1.23869136424311	0.21623022947327397	0.545509870784835	-5.34636139434696	0	Exon
ENSG00000186792.16	e224479	HYAL3	-0.08986174633459501	-2.47891447975373	-1.23868900053153	0.21623110417568803	0.545509870784835	-4.93308815275935	0	Exon
ENSG00000125740.13	e1057410	FOSB	0.244324027778382	-2.3362201849128597	1.2386760678826498	0.216235890007571	0.545511879967381	-4.97904728921609	0	Exon
ENSG00000125740.13	e1057431	FOSB	0.244324027778382	-2.3362201849128597	1.2386760678826498	0.216235890007571	0.545511879967381	-4.97904728921609	0	Exon
ENSG00000186281.12	e141177	GPAT2	-0.118557203706661	-3.34006785609752	-1.23867437294306	0.21623651723942197	0.545511879967381	-4.76723685997151	0	Exon
ENSG00000280571.1	e215339		0.0625676937621126	-1.87309460881184	1.23866016496698	0.21624177511578302	0.54552126200517	-5.08187175413809	0	Exon
ENSG00000139350.11	e727459	NEDD1	0.0343335515253928	0.38377780236792497	1.2386507883650502	0.216245245119708	0.5455261336084579	-5.599612455124039	0	Exon
ENSG00000149262.16	e657458	INTS4	-0.040100508123989	-0.970295333978808	-1.2386465424956599	0.216246816404024	0.54552621523919	-5.29709289336737	0	Exon
ENSG00000156959.8	e201929	LHFPL4	0.0639157368580887	-2.06027043431688	1.2386351232134398	0.216251042420243	0.5455329939178309	-5.03607382259242	0	Exon
ENSG00000157388.14	e229364	CACNA1D	-0.0787727387158715	-2.95947996644683	-1.23862324026408	0.21625544009248301	0.5455398000569829	-4.83612908136795	0	Exon
ENSG00000236816.2	e535532	ANKRD20A7P	-0.15744547842709802	-3.11895399291399	-1.23861951617919	0.21625681832463198	0.5455398000569829	-4.79567752320481	0	Exon
ENSG00000136143.14	e755704	SUCLA2	0.023871193025707997	1.25137130732628	1.2386077480948101	0.21626117357111202	0.545540759502622	-5.72771136693126	0	Exon
ENSG00000179134.15	e1048930	SAMD4B	0.0264091385641181	2.13748813678051	1.23860277164211	0.21626301532392497	0.545540759502622	-5.82363733955634	0	Exon
ENSG00000186318.16	e668855	BACE1	-0.0393446760793269	0.0970236657636778	-1.2385937741798	0.21626634525505103	0.545540759502622	-5.5426089116951	0	Exon
ENSG00000174672.15	e611469	BRSK2	0.034882047102914	-0.12845215774514598	1.2385920115453501	0.21626699760458898	0.545540759502622	-5.49837953622524	0	Exon
ENSG00000103707.9	e832730	MTFMT	-0.0764751849857773	-2.4246728582884396	-1.23858522207723	0.216269510394358	0.545540759502622	-4.93939422158288	0	Exon
ENSG00000103707.9	e832739	MTFMT	-0.0764751849857773	-2.4246728582884396	-1.23858522207723	0.216269510394358	0.545540759502622	-4.93939422158288	0	Exon
ENSG00000103707.9	e832749	MTFMT	-0.0764751849857773	-2.4246728582884396	-1.23858522207723	0.216269510394358	0.545540759502622	-4.93939422158288	0	Exon
ENSG00000103707.9	e832757	MTFMT	-0.0764751849857773	-2.4246728582884396	-1.23858522207723	0.216269510394358	0.545540759502622	-4.93939422158288	0	Exon
ENSG00000135823.13	e85634	STX6	-0.0218245136450802	1.57004284473388	-1.23858022438452	0.21627136005952102	0.545541543234181	-5.76699549522886	0	Exon
ENSG00000162302.12	e641322	RPS6KA4	-0.0508739686956423	-0.75419195940448	-1.2385604788753	0.21627866805973	0.5455557317416779	-5.348289737629849	0	Exon
ENSG00000173692.12	e191701	PSMD1	0.0213610193840225	1.7794574813093502	1.23855671023708	0.216280062888758	0.5455557317416779	-5.78847152122136	0	Exon
ENSG00000166783.20	e869663	KIAA0430	0.0245234045443772	2.73720907946477	1.23854261398861	0.216285280177494	0.54555815620674	-5.86956309368191	0	Exon
ENSG00000275131.2	e60038		0.0412982957236655	0.271891681360802	1.23853861881253	0.21628675888443	0.54555815620674	-5.57788113599712	0	Exon
ENSG00000185344.13	e744020	ATP6V0A2	-0.0529118803707063	-1.6184080253280202	-1.23853333408907	0.216288714893856	0.54555815620674	-5.125579208481231	0	Exon
ENSG00000161526.14	e974310	SAP30BP	-0.0315964807283552	0.398560210359045	-1.2385303336518898	0.21628982543701605	0.54555815620674	-5.602479167904169	0	Exon
ENSG00000165525.17	e780288	NEMF	-0.0237446207207295	1.2399774560272099	-1.2385300621305801	0.216289925934617	0.54555815620674	-5.7281391120002905	0	Exon
ENSG00000157800.17	e473575	SLC37A3	0.0267359023738153	1.2835180466579499	1.2385267024970301	0.21629116943139803	0.54555815620674	-5.7362537960173405	0	Exon
ENSG00000068878.14	e126406	PSME4	-0.0450705349768078	-0.8671873841040029	-1.2385250065370101	0.21629179715682997	0.54555815620674	-5.31937917251028	0	Exon
ENSG00000249492.1	e328412		-0.10685513625856402	-3.57359236756983	-1.2385185573189401	0.21629418421698604	0.5455602952338	-4.73237602799583	0	Exon
ENSG00000143442.21	e67235	POGZ	-0.0411559336277418	0.540040408524733	-1.23851238416675	0.21629646911423497	0.545562176546059	-5.6258077635460495	0	Exon
ENSG00000223343.1	e220440		-0.0629326024587128	-1.9115502640283302	-1.23850462489909	0.21629934111245497	0.545565538659252	-5.047703723801249	0	Exon
ENSG00000100767.15	e791483	PAPLN	-0.07313738745502299	-1.50538474000345	-1.23849916984124	0.216301360252036	0.545566749599361	-5.15644817706842	0	Exon
ENSG00000100151.15	e1133849	PICK1	-0.0395623546825225	-0.0400726449309278	-1.2384762756866001	0.21630983446174498	0.54558180984723	-5.51392729378937	0	Exon
ENSG00000107862.4	e598309	GBF1	-0.0303546989654096	0.314212473836901	-1.23847472252651	0.21631040936846105	0.54558180984723	-5.5878544682994695	0	Exon
ENSG00000066629.16	e802256	EML1	-0.0303573086951968	1.5915139511866299	-1.2384638435507	0.21631443628390498	0.545588084656269	-5.7656816376323405	0	Exon
ENSG00000118096.7	e670291	IFT46	0.0337428245601109	0.82605700765296	1.2384492402099399	0.21631984187962197	0.545596031695351	-5.67286675996323	0	Exon
ENSG00000082397.17	e987461	EPB41L3	0.0418535131831493	-0.40048144998423396	1.23844688715453	0.216320712899466	0.545596031695351	-5.455417781852041	0	Exon
ENSG00000047365.11	e284070	ARAP2	-0.0500661044255542	-0.8818212596760758	-1.2384428576458102	0.216322204490317	0.545596031695351	-5.319454957167769	0	Exon
ENSG00000113494.16	e325371	PRLR	0.12503562831818998	-2.41958296956471	1.2384323766120402	0.216326084257157	0.5456019350971071	-4.9917442261206695	0	Exon
ENSG00000122359.17	e589969	ANXA11	-0.0283773559757087	1.5354074348084799	-1.23840916924979	0.216334675111091	0.5456128828378929	-5.7632783135261	0	Exon
ENSG00000134769.21	e994645	DTNA	0.0371784606908345	2.5017434494891	1.23840432892525	0.21633646692361103	0.5456128828378929	-5.8523980893430805	0	Exon
ENSG00000140945.16	e905269	CDH13	-0.0939103983476104	-3.01987209480506	-1.23839983815853	0.21633812934488397	0.5456128828378929	-4.83915477389648	0	Exon
ENSG00000175931.12	e976367	UBE2O	0.0322103232471391	-0.0587135954559324	1.23839011887012	0.216341727325976	0.5456128828378929	-5.5174091681505	0	Exon
ENSG00000075415.12	e727737	SLC25A3	0.0197558259871233	3.96043480030596	1.23838740736767	0.216342731104146	0.5456128828378929	-5.94332572105766	0	Exon
ENSG00000143702.15	e106665	CEP170	-0.0348950209403339	-0.156984419183159	-1.2383846309465902	0.21634375891820104	0.5456128828378929	-5.491189405559571	0	Exon
ENSG00000006530.15	e474175	AGK	0.0327441935561722	-0.0752731373812925	1.2383838718830902	0.21634403991946696	0.5456128828378929	-5.514470487291829	0	Exon
ENSG00000227835.8	e525527	CARM1P1	-0.136482683511394	-2.2262437490273	-1.2383801024014298	0.21634543536541398	0.5456128828378929	-5.01263495211166	0	Exon
ENSG00000123066.7	e737880	MED13L	0.0292372433220143	0.274567507370045	1.2383718130751298	0.21634850406134803	0.5456128828378929	-5.58087551342005	0	Exon
ENSG00000105738.10	e1046098	SIPA1L3	-0.0379467701728069	-0.5951950924932479	-1.23835576368974	0.216354445608721	0.5456128828378929	-5.38312201840195	0	Exon
ENSG00000204130.12	e583573	RUFY2	-0.0248664752578199	0.8649274043020059	-1.23835541223779	0.21635457571897398	0.5456128828378929	-5.6786551456998495	0	Exon
ENSG00000224204.1	e1147438	PHEX-AS1	0.10376056147867	-3.2781065884202403	1.2383552341630302	0.21635464164366	0.5456128828378929	-4.80810224548978	0	Exon
ENSG00000148187.17	e551059	MRRF	0.0254426042916135	0.8769104077198431	1.2383453854181599	0.216358287749607	0.5456128828378929	-5.68167124193391	0	Exon
ENSG00000256742.1	e741172		-0.0531714934090536	-1.6126818215652998	-1.2383451807736399	0.21635836351156898	0.5456128828378929	-5.1252084367042805	0	Exon
ENSG00000005483.20	e462381	KMT2E	0.0307446344161914	2.02931897595281	1.23834420060874	0.21635872638115	0.5456128828378929	-5.8155379034093	0	Exon
ENSG00000120800.4	e728963	UTP20	-0.0469308030300607	-1.54650148570573	-1.23834052763427	0.21636008616717498	0.5456128828378929	-5.1563774910847995	0	Exon
ENSG00000204272.12	e1157205	LINC01420	-0.0317078501594883	0.306875418700716	-1.23833596639638	0.21636177480922303	0.5456128828378929	-5.5861307596743295	0	Exon
ENSG00000140538.16	e847679	NTRK3	-0.102546906005773	-3.57296085661165	-1.2383352522398101	0.21636203920208302	0.5456128828378929	-4.741166241031769	0	Exon
ENSG00000198363.16	e500507	ASPH	0.0356270506120539	2.46330535196194	1.23833486885479	0.21636218113781103	0.5456128828378929	-5.849194682044059	0	Exon
ENSG00000189180.15	e576964	ZNF33A	-0.0446037600227832	-1.0654079052858199	-1.23833405265915	0.21636248330769603	0.5456128828378929	-5.279006703237481	0	Exon
ENSG00000128253.13	e1130747	RFPL2	0.127604615254035	-2.62986534770743	1.23833149225744	0.21636343121512	0.5456128828378929	-4.91885963064527	0	Exon
ENSG00000084234.16	e676923	APLP2	0.0201247563222869	3.0956229300769595	1.2383291815408402	0.216364286687133	0.5456128828378929	-5.89395630661884	0	Exon
ENSG00000131002.11	e1180788	TXLNGY	0.0712396464691268	-3.87463146330441	1.2383246392623701	0.21636596833367702	0.545613242121628	-4.871848009916531	0	Exon
ENSG00000122390.17	e862961	NAA60	-0.0519216328159137	-1.44746227371657	-1.2383162702481298	0.216369066742621	0.545615173162738	-5.17246864795353	0	Exon
ENSG00000165948.10	e800395	IFI27L1	0.11484865890124	-2.9957055226074703	1.23831142540925	0.21637086043233303	0.545615173162738	-4.82312762401057	0	Exon
ENSG00000254996.5	e354917	ANKHD1-EIF4EBP3	0.0368019331988415	-0.4093238132418521	1.23831009866696	0.2163713516299	0.545615173162738	-5.43583605679446	0	Exon
ENSG00000122335.13	e420825	SERAC1	0.0366822446848506	0.20591140298484198	1.23828422266162	0.216380931821004	0.5456274361783491	-5.5668866608294705	0	Exon
ENSG00000177565.16	e262103	TBL1XR1	0.0677651939437353	-2.03190712295024	1.23827985417023	0.21638254921767602	0.5456274361783491	-5.040466189271231	0	Exon
ENSG00000182872.15	e1151284	RBM10	-0.041732992186402	-0.5280074288729171	-1.23827945797107	0.216382695907466	0.5456274361783491	-5.40598706588253	0	Exon
ENSG00000166888.10	e714322	STAT6	-0.0377241061154314	0.5388057620695139	-1.23827545077632	0.216384179545551	0.5456274361783491	-5.63090774246068	0	Exon
ENSG00000138434.16	e172866	SSFA2	0.105389736221407	-3.41213675120704	1.2382723167357599	0.21638533990903103	0.5456274361783491	-4.7668885314759	0	Exon
ENSG00000173715.15	e647548	C11orf80	0.0502595439035584	-0.9368291115084609	1.23826951052801	0.216386378897808	0.5456274361783491	-5.31048115587875	0	Exon
ENSG00000187531.13	e982778	SIRT7	-0.029227903126637	0.498064823815211	-1.23826786221362	0.21638698918222501	0.5456274361783491	-5.6187529725483705	0	Exon
ENSG00000239650.4	e398264	GUSBP4	-0.0503394520022039	-0.9235908670441879	-1.2382505999072702	0.21639338058414603	0.5456381320061799	-5.30029902791274	0	Exon
ENSG00000283563.1	e209512		0.0627412909497844	-2.0973003547443403	1.23824809117712	0.216394309457632	0.5456381320061799	-5.01496064894462	0	Exon
ENSG00000105939.12	e472830	ZC3HAV1	0.0537788443426662	-1.1537307955066498	1.23822653960091	0.216402289186155	0.5456543715743679	-5.25291224271	0	Exon
ENSG00000087152.15	e950614	ATXN7L3	0.0339528096216856	0.0120135490179662	1.23820387068065	0.21641068285412804	0.545671654644779	-5.52924111447479	0	Exon
ENSG00000010810.17	e408487	FYN	-0.0396494516500335	-0.684732482486244	-1.23819099181185	0.216415451644307	0.545679797537002	-5.3665334260723	0	Exon
ENSG00000105671.11	e1035972	DDX49	-0.0347448093919709	-0.26000826981151	-1.23817710121478	0.21642059514256198	0.545686740133952	-5.464725646028769	0	Exon
ENSG00000185736.15	e566839	ADARB2	-0.10199647457390199	-2.98575615042063	-1.2381752413779898	0.21642128382140902	0.545686740133952	-4.83779215543816	0	Exon
ENSG00000101333.16	e1080981	PLCB4	-0.0646380540620133	-1.8542109197854	-1.2381622305337399	0.21642610165041898	0.5456930668190529	-5.0702265679877	0	Exon
ENSG00000166889.13	e634873	PATL1	-0.052939852789463	-1.6156002796795499	-1.2381583403841399	0.21642754216197302	0.5456930668190529	-5.12694293118907	0	Exon
ENSG00000107897.18	e573965	ACBD5	-0.0260563541604777	0.8462036587894509	-1.23815599353411	0.21642841119734602	0.5456930668190529	-5.67524465630693	0	Exon
ENSG00000102125.15	e1176557	TAZ	-0.0686287436910893	-2.3572597445611403	-1.2381437751617301	0.21643293568475303	0.545695596639641	-4.94406167725754	0	Exon
ENSG00000104093.13	e826123	DMXL2	0.0302601774709798	1.1487474771703798	1.2381435429395	0.216433021677767	0.545695596639641	-5.71916848639942	0	Exon
ENSG00000258465.6	e77153		-0.0404812960325281	-0.688740954648927	-1.2381361638806399	0.216435754191715	0.545695596639641	-5.3678884972333805	0	Exon
ENSG00000099814.15	e806418	CEP170B	-0.0345324670405244	1.2621190810999499	-1.2381348132957	0.216436254324885	0.545695596639641	-5.731393790300231	0	Exon
ENSG00000083642.18	e751605	PDS5B	0.0315589566668889	0.524312768505864	1.23812204684558	0.216440981891966	0.545695596639641	-5.62525714606032	0	Exon
ENSG00000161267.11	e273347	BDH1	0.104690059753104	-2.64435219698183	1.2381175826050401	0.216442635070512	0.545695596639641	-4.90670184767893	0	Exon
ENSG00000042286.14	e585075	AIFM2	-0.051717011436514006	-1.3437059449353101	-1.2381117579485201	0.216444792046226	0.545695596639641	-5.20278119921883	0	Exon
ENSG00000257949.6	e975581	TEN1	-0.0620504380770566	-1.7964382505748102	-1.2381107561876499	0.21644516301797098	0.545695596639641	-5.084123642208099	0	Exon
ENSG00000114270.16	e219612	COL7A1	-0.11314368423744998	-3.55999856046773	-1.23810745655755	0.21644638493911603	0.545695596639641	-4.7290767288172	0	Exon
ENSG00000176946.11	e198970	THAP4	0.0227128810255574	1.4426076000322	1.23810431285396	0.21644754912209102	0.545695596639641	-5.7542591372304805	0	Exon
ENSG00000108509.20	e916551	CAMTA2	0.0533830239295272	-1.09862381769912	1.23810339938287	0.216447887401489	0.545695596639641	-5.27097261832233	0	Exon
ENSG00000108509.20	e916572	CAMTA2	0.0533830239295272	-1.09862381769912	1.23810339938287	0.216447887401489	0.545695596639641	-5.27097261832233	0	Exon
ENSG00000135624.15	e134476	CCT7	-0.0214722234941973	2.17845844235832	-1.2380931805858701	0.21645167168357998	0.545701256253316	-5.8243275906619205	0	Exon
ENSG00000090061.17	e801945	CCNK	0.0313079580575859	0.19644615486435701	1.2380530598599802	0.21646652987767603	0.545734834280568	-5.56573199288302	0	Exon
ENSG00000204217.12	e179744	BMPR2	0.0920086913345799	-3.14855522767448	1.23804795273821	0.21646842128732502	0.5457357214385921	-4.79337957892092	0	Exon
ENSG00000132326.11	e196189	PER2	-0.0705183877816029	-1.73885184977765	-1.2380291459683999	0.216475386429988	0.545742780305692	-5.095634985844731	0	Exon
ENSG00000198466.11	e1076172	ZNF587	0.0380276543833272	-0.532988504061628	1.2380262563563702	0.21647645662067802	0.545742780305692	-5.40274361631623	0	Exon
ENSG00000238813.1	e164277		-0.109234367192561	-3.9338712916603704	-1.2380252064911998	0.216476845447501	0.545742780305692	-4.70827034828647	0	Exon
ENSG00000152683.14	e119732	SLC30A6	0.040561101687343	-0.7708806437592751	1.23802361747805	0.216477433953496	0.545742780305692	-5.348988204416241	0	Exon
ENSG00000188997.7	e657744	KCTD21	0.0476819928677111	-0.545674155470396	1.2380196080113102	0.21647891890242002	0.545742780305692	-5.4073522166005805	0	Exon
ENSG00000197713.14	e182581	RPE	-0.029095202540632	0.5236797304294379	-1.2380136706201699	0.216481117892301	0.545742819014385	-5.62365511832731	0	Exon
ENSG00000178035.11	e220735	IMPDH2	0.0356585566246894	0.16269471035053698	1.2380095725249598	0.216482635684476	0.545742819014385	-5.56032753684724	0	Exon
ENSG00000232119.7	e1167872	MCTS1	0.0280738632592818	0.848976277914064	1.2380070961045901	0.21648355286832102	0.545742819014385	-5.672106497553919	0	Exon
ENSG00000077150.18	e598419	NFKB2	-0.0919236613847283	-2.54302562378488	-1.2379999205016698	0.21648621048915398	0.545745363436681	-4.9138915925289295	0	Exon
ENSG00000110074.10	e675735	FOXRED1	-0.0477010922718006	-1.05515432571114	-1.2379930702586999	0.21648874762874398	0.545745363436681	-5.27668923180641	0	Exon
ENSG00000115998.7	e132392	C2orf42	-0.072869824553812	-2.41922454347606	-1.2379884044430098	0.21649047572948701	0.545745363436681	-4.939321156329361	0	Exon
ENSG00000131558.14	e471083	EXOC4	0.0256897919274754	0.7635544363116551	1.23798774395342	0.21649072035901698	0.545745363436681	-5.66597626326798	0	Exon
ENSG00000168961.16	e932894	LGALS9	-0.0864484505917664	-2.83411729716793	-1.23797158892931	0.21649670385539396	0.545756565990708	-4.86657785881923	0	Exon
ENSG00000131626.16	e650956	PPFIA1	0.0280723606492062	0.661552446109693	1.23795321770377	0.216503508333471	0.5457662611183739	-5.650467574595701	0	Exon
ENSG00000183723.12	e893473	CMTM4	0.0675784887497774	-2.25011385834183	1.23795289183807	0.21650362903155	0.5457662611183739	-4.9744401728001	0	Exon
ENSG00000103260.8	e855754	METRN	-0.0861253759979782	-1.75846046986534	-1.23794418249012	0.216506854923198	0.5457682719121529	-5.1080885312809805	0	Exon
ENSG00000072042.12	e788790	RDH11	-0.030246029513087004	1.07218635813977	-1.23794242491088	0.2165075059245	0.5457682719121529	-5.71239637496907	0	Exon
ENSG00000100567.12	e784150	PSMA3	0.0267724095366136	0.9188576163847092	1.2379360428783501	0.216509869819287	0.545770349742508	-5.68506320414391	0	Exon
ENSG00000260788.5	e905347		-0.0948786135561045	-1.56051497738633	-1.23791726655108	0.21651682464945302	0.5457778514964121	-5.1533713771365	0	Exon
ENSG00000172379.19	e844471	ARNT2	-0.0466843793336867	-0.559358987493116	-1.23790969544912	0.21651962906296104	0.5457778514964121	-5.394511801672221	0	Exon
ENSG00000185917.13	e1108817	SETD4	-0.0324598510094843	0.42076326080650894	-1.23790729290593	0.216520518994988	0.5457778514964121	-5.605693184132281	0	Exon
ENSG00000096063.15	e389140	SRPK1	0.0403123708454787	-0.0547385122932853	1.23790200731582	0.216522476852929	0.5457778514964121	-5.517176744499121	0	Exon
ENSG00000129292.20	e516756	PHF20L1	-0.0873300779180717	-2.9598451200011198	-1.23790181651112	0.21652254752995004	0.5457778514964121	-4.82442271311787	0	Exon
ENSG00000100220.11	e1130830	RTCB	-0.02588589357385	1.12916657813814	-1.23790139472694	0.21652270376541297	0.5457778514964121	-5.716419549043231	0	Exon
ENSG00000152990.13	e282764	ADGRA3	-0.0635911518760744	-1.5270706846583102	-1.23789485985381	0.21652512439511898	0.5457778514964121	-5.155467954871789	0	Exon
ENSG00000120137.6	e364571	PANK3	0.022765228300762996	1.80482995185877	1.23789427671023	0.216525340402507	0.5457778514964121	-5.7916367624772	0	Exon
ENSG00000131470.14	e947620	PSMC3IP	0.0824799626263773	-2.71975668775079	1.23789059946602	0.21652670252675799	0.5457778514964121	-4.87124335923062	0	Exon
ENSG00000176731.11	e505105	C8orf59	0.15081640938456303	-2.29093297856987	1.2378823353105202	0.21652976375660102	0.545781686803227	-5.002868181989901	0	Exon
ENSG00000197943.9	e905008	PLCG2	-0.13165468160438099	-2.70711639882914	-1.23787467128434	0.21653260271293398	0.5457849618001981	-4.891518968215309	0	Exon
ENSG00000150625.16	e316511	GPM6A	0.0349313058628523	5.5914089517943895	1.23786547520245	0.21653600921838898	0.545787373861098	-6.03169654518354	0	Exon
ENSG00000164715.5	e454765	LMTK2	0.0327390984897778	0.327953564878656	1.23786377510407	0.216536638990228	0.545787373861098	-5.5942609421672405	0	Exon
ENSG00000112031.15	e419629	MTRF1L	-0.0351563921799789	-0.215680754016562	-1.2378480656698898	0.21654245833917699	0.545798160867202	-5.4728443607736095	0	Exon
ENSG00000196208.13	e112108	GREB1	0.0778093613898059	-2.42914632446418	1.23783833139915	0.216546064325768	0.5458033689501621	-4.9598291445153	0	Exon
ENSG00000008405.11	e731897	CRY1	0.0461282231829454	-0.6936803889364239	1.23782864174495	0.21654965382759198	0.5458079847063441	-5.36728100661105	0	Exon
ENSG00000196247.11	e442932	ZNF107	0.024899336552845003	2.43936343111785	1.2378250751914	0.216550975056926	0.5458079847063441	-5.84888965923404	0	Exon
ENSG00000183117.18	e482128	CSMD1	-0.0409160006133162	-0.58317595043046	-1.23780574720327	0.216558135209118	0.5458198775816161	-5.405678795345299	0	Exon
ENSG00000113100.9	e323758	CDH9	-0.0564095665900195	-0.933442194941715	-1.23780315095471	0.216559097015725	0.5458198775816161	-5.343797930821309	0	Exon
ENSG00000100167.19	e1137292	SEPT3	0.027807689080285997	2.33961054453877	1.23779986899654	0.216560312854829	0.5458198775816161	-5.8400744864053795	0	Exon
ENSG00000197969.11	e538906	VPS13A	0.0386571548673952	-0.200058412159438	1.2377847725353202	0.216565905575825	0.545830092629394	-5.48441494023095	0	Exon
ENSG00000106263.17	e425818	EIF3B	-0.0279059427439179	0.507384769775422	-1.23776210722718	0.216574302490917	0.545844309990344	-5.62212095447245	0	Exon
ENSG00000103544.14	e872162	C16orf62	-0.0245253874404135	1.6410488561308998	-1.2377601042661102	0.216575044547912	0.545844309990344	-5.77770258422797	0	Exon
ENSG00000111358.13	e743819	GTF2H3	-0.0288233759403968	0.40564838452640295	-1.23775707728405	0.216576165987678	0.545844309990344	-5.601404043963719	0	Exon
ENSG00000162599.15	e40966	NFIA	0.0322710960066563	1.2756638291821798	1.23775201818827	0.216578040296618	0.545845152999599	-5.738493830024849	0	Exon
ENSG00000154814.13	e206799	OXNAD1	0.0214052204047058	2.07884044436105	1.23773895200711	0.216582881148733	0.545853472570661	-5.81945380153697	0	Exon
ENSG00000006576.16	e448820	PHTF2	0.0330684055228619	0.0331268092200514	1.2377104237214098	0.21659345078345899	0.54587623016199	-5.531123711623019	0	Exon
ENSG00000090565.15	e854590	RAB11FIP3	0.0359921304176798	0.11596953499588	1.23769645325927	0.21659862692904	0.5458840404766071	-5.54767044273454	0	Exon
ENSG00000224078.12	e809656	SNHG14	-0.0549851337525984	-1.33789618620062	-1.23769374695922	0.21659962964085103	0.5458840404766071	-5.22168133824364	0	Exon
ENSG00000198822.10	e450322	GRM3	0.0299869081696867	3.32750925235991	1.23768929627812	0.21660127867095602	0.545884315419703	-5.907438672700059	0	Exon
ENSG00000173210.19	e358830	ABLIM3	-0.0436319543065986	-0.41550737643221997	-1.23768505509739	0.21660285008712699	0.545884394755577	-5.42522685148628	0	Exon
ENSG00000090581.9	e857398	GNPTG	-0.0331364237731787	0.6776643589154341	-1.23767766993501	0.21660558641168698	0.545887409881747	-5.65197973952682	0	Exon
ENSG00000038274.16	e364113	MAT2B	0.0201232353148656	2.0676927145471997	1.23766532067948	0.21661016207049202	0.5458950604053661	-5.815861697621809	0	Exon
ENSG00000154556.17	e318692	SORBS2	0.0379873130032031	0.0443944870831221	1.23765158324986	0.216615252159041	0.545902391188125	-5.54450352764976	0	Exon
ENSG00000181381.13	e314992	DDX60L	-0.10317537830394302	-3.46878332413233	-1.2376491577363602	0.216616150886251	0.545902391188125	-4.74471241816931	0	Exon
ENSG00000162298.17	e643305	SYVN1	-0.0398453344854846	-0.104647799051905	-1.2376403078409601	0.21661943006701898	0.545906774162938	-5.507139117885161	0	Exon
ENSG00000174444.14	e834013	RPL4	0.0197532580837435	5.30688928646938	1.23762455624465	0.21662526664639398	0.545917601978821	-6.01654938563433	0	Exon
ENSG00000005483.20	e462407	KMT2E	0.0307276198162886	2.02884791080512	1.23761633368023	0.21662831347161302	0.545921399227839	-5.816379789337111	0	Exon
ENSG00000011454.16	e551375	RABGAP1	0.0186247852007512	2.17472019721165	1.2375906173398799	0.216637842717429	0.545941532546743	-5.82657934601763	0	Exon
ENSG00000048342.15	e281046	CC2D2A	-0.111259132840318	-3.64492037106082	-1.23758397914519	0.21664030256407604	0.5459438503577739	-4.72030575710239	0	Exon
ENSG00000130779.19	e742001	CLIP1	0.0286433134031374	0.7914361822935809	1.2375770946985	0.216642853683081	0.545946398144889	-5.67218187103254	0	Exon
ENSG00000102226.9	e1151668	USP11	-0.0246369074809664	2.4813300974489905	-1.23756437422902	0.21664756747142497	0.545954395847728	-5.84828452878089	0	Exon
ENSG00000166111.9	e732732	SVOP	0.0409372524997681	0.85618459077774	1.2375583243843702	0.21664980937122305	0.545956164293185	-5.684218294078749	0	Exon
ENSG00000087206.16	e367642	UIMC1	0.0368481028712834	-0.23295657101080203	1.23754755251218	0.21665380116118	0.545962342394404	-5.47209992202595	0	Exon
ENSG00000196277.15	e200949	GRM7	0.0477088565770657	-1.00158710243156	1.23753820912778	0.21665726363185603	0.545967186545474	-5.301593462782799	0	Exon
ENSG00000187240.13	e663354	DYNC2H1	0.0310316354344205	1.3734824551518703	1.23752610213748	0.216661750298863	0.545968317404819	-5.745266850922519	0	Exon
ENSG00000089063.14	e1079917	TMEM230	-0.0307914662743809	1.07984340280193	-1.23752535487766	0.21666202722421898	0.545968317404819	-5.70850713398721	0	Exon
ENSG00000279679.1	e357242		0.0791229403325394	-2.94107354094208	1.23752453000341	0.21666233291283302	0.545968317404819	-4.8441912339785596	0	Exon
ENSG00000169919.16	e443283	GUSB	-0.0429071921874772	-0.9823084298583209	-1.23751684074247	0.216665182476721	0.545970700888549	-5.29105230456193	0	Exon
ENSG00000122707.11	e533505	RECK	0.0495152941829226	-1.44976853288776	1.2375120437583502	0.21666696020520804	0.545970700888549	-5.17655745352025	0	Exon
ENSG00000172613.7	e648252	RAD9A	-0.0916738473949925	-2.96008074655695	-1.2375069688208	0.21666884095274103	0.545970700888549	-4.823480347409769	0	Exon
ENSG00000108443.13	e963486	RPS6KB1	0.0486347244336125	-1.21382947830906	1.23750535374221	0.21666943949560397	0.545970700888549	-5.24749265666309	0	Exon
ENSG00000167723.14	e913849	TRPV3	0.0852328391416768	-2.88539070868277	1.2374818764779398	0.216678140228097	0.545984554386052	-4.84297925421836	0	Exon
ENSG00000123240.16	e569849	OPTN	-0.0255129149316893	1.15883370590254	-1.23748038180784	0.216678694165097	0.545984554386052	-5.7200597957349	0	Exon
ENSG00000120688.8	e753865	WBP4	-0.0292645263772478	0.279401487712517	-1.2374729360402	0.21668145364291602	0.545984554386052	-5.58179895330886	0	Exon
ENSG00000056736.9	e229613	IL17RB	-0.0750462223512077	-1.9839878198555703	-1.23746973935251	0.216682638375934	0.545984554386052	-5.05127546980849	0	Exon
ENSG00000056736.9	e229623	IL17RB	-0.0750462223512077	-1.9839878198555703	-1.23746973935251	0.216682638375934	0.545984554386052	-5.05127546980849	0	Exon
ENSG00000103544.14	e872087	C16orf62	-0.0245113015806512	1.6413979488888002	-1.23745625215625	0.21668763695352	0.545993268498682	-5.77810021336177	0	Exon
ENSG00000160199.14	e1113077	PKNOX1	-0.0454827122404705	-1.3428224839213898	-1.2374233861553703	0.216699817984876	0.546020080167527	-5.19474221998843	0	Exon
ENSG00000145362.17	e305127	ANK2	0.018255980573137	3.38128443876167	1.23741591163268	0.21670258831476397	0.546023179412018	-5.9120321129324696	0	Exon
ENSG00000169762.16	e281672	TAPT1	-0.0368862520104612	-0.187108372077316	-1.23740868199229	0.216705267906712	0.5460260499826629	-5.4807615000186205	0	Exon
ENSG00000165804.15	e768358	ZNF219	0.0383275226727449	0.0804511623144569	1.23739648395277	0.21670978903903199	0.546032640451071	-5.542135063251599	0	Exon
ENSG00000134532.15	e692414	SOX5	0.0411198265148266	0.519478854960629	1.23739276072915	0.21671116904375895	0.546032640451071	-5.62672541244509	0	Exon
ENSG00000165895.17	e662463	ARHGAP42	0.0615507404809086	-1.7996006091113999	1.23738389164042	0.216714456377762	0.546032640451071	-5.09119394518077	0	Exon
ENSG00000234127.8	e379780	TRIM26	-0.0580199779042762	-1.79935545715239	-1.23738304366985	0.21671477068054198	0.546032640451071	-5.07965457986039	0	Exon
ENSG00000204120.14	e193077	GIGYF2	-0.0212872266209584	1.55772026407769	-1.2373771158938602	0.216716967837288	0.546032640451071	-5.76992174206646	0	Exon
ENSG00000265590.9	e1106716		-0.0898348724677889	-3.12350803207488	-1.23737669015109	0.216717125641374	0.546032640451071	-4.7942112491499005	0	Exon
ENSG00000196465.10	e711922	MYL6B	0.0251794824636985	3.3379035190531003	1.2373702428625701	0.216719515377297	0.54603478050607	-5.90704009045191	0	Exon
ENSG00000134769.21	e995001	DTNA	0.0371481062070794	2.50183658539552	1.23736226116568	0.216722473879582	0.546038119168989	-5.853670407006191	0	Exon
ENSG00000147679.11	e513054	UTP23	-0.0334247591706615	0.0619891823378823	-1.23735465193792	0.21672529434932197	0.546038119168989	-5.539624087014429	0	Exon
ENSG00000112210.11	e398205	RAB23	0.0432812000546729	-0.606463612112805	1.2373542007409901	0.216725461592787	0.546038119168989	-5.389077396233651	0	Exon
ENSG00000149636.15	e1090167	DSN1	-0.0705376460969221	-2.7186412919335097	-1.2373474349118	0.21672796946838396	0.546038436518914	-4.87579458640341	0	Exon
ENSG00000101384.11	e1081520	JAG1	0.0731357806881744	-2.43848362876177	1.2373455496104	0.216728668292804	0.546038436518914	-4.94343082671049	0	Exon
ENSG00000146414.15	e416960	SHPRH	-0.032691591542298	0.09673960660381199	-1.2373277474198798	0.21673526710864302	0.546050047007992	-5.5413781296089	0	Exon
ENSG00000198208.11	e793517	RPS6KL1	-0.064692848114072	-2.16025013329121	-1.2373223848781598	0.216737254893893	0.546050047007992	-4.99490578684481	0	Exon
ENSG00000173821.19	e980241	RNF213	0.0474982439957238	-1.19236197465035	1.2373206503927099	0.216737897835222	0.546050047007992	-5.2452842181196795	0	Exon
ENSG00000136628.17	e98361	EPRS	0.024037619253214997	1.73636551083695	1.23731458587012	0.216740145851198	0.5460518297553131	-5.788028173126871	0	Exon
ENSG00000121753.12	e22754	ADGRB2	0.0334488051282766	1.38782548506452	1.237303679913	0.21674418854747798	0.546058133935445	-5.75087664331676	0	Exon
ENSG00000038358.14	e896934	EDC4	0.0309343117042893	0.0679916889913852	1.23729247862168	0.216748340777007	0.546064713978447	-5.54389637381889	0	Exon
ENSG00000153707.16	e527050	PTPRD	-0.0338706414380004	2.73840125696415	-1.2372826260398402	0.21675199309817103	0.5460691067143181	-5.86935564754043	0	Exon
ENSG00000075539.13	e287607	FRYL	-0.0388320036684419	0.539923516833698	-1.2372794639300602	0.21675316529176605	0.5460691067143181	-5.62246172418823	0	Exon
ENSG00000179271.2	e1026535	GADD45GIP1	-0.0398551666810297	0.14101125638694198	-1.2372672684797301	0.216757686186167	0.546076615314719	-5.55414385407873	0	Exon
ENSG00000047579.19	e375627	DTNBP1	0.0437183055773161	1.72034175044721	1.2372624154237	0.216759485249287	0.54607726676043	-5.780281354891191	0	Exon
ENSG00000135454.13	e716270	B4GALNT1	-0.0547579184298894	-0.38112134747856297	-1.23724535145973	0.21676581107031603	0.546089322274613	-5.45262909833325	0	Exon
ENSG00000164627.17	e390844	KIF6	0.0644221738749348	-2.0596316139316397	1.2372402255693702	0.21676771132688102	0.5460902285514939	-5.03309984567407	0	Exon
ENSG00000170776.20	e847069	AKAP13	-0.0703006425538759	-1.97686841673098	-1.23721909264261	0.21677554579687	0.54610608442637	-5.036558911819889	0	Exon
ENSG00000111907.20	e410606	TPD52L1	0.0357991074745261	3.11602980482692	1.23720888179826	0.21677933126887197	0.546111739816832	-5.89546870714632	0	Exon
ENSG00000237975.6	e67993	FLG-AS1	0.0934161769683094	-0.7114296916672159	1.23718426122217	0.21678845906513103	0.5461289433880371	-5.36725795388428	0	Exon
ENSG00000133401.15	e324221	PDZD2	-0.0832178109258366	-2.81744792013944	-1.23718215081333	0.216789241487927	0.5461289433880371	-4.862767095913269	0	Exon
ENSG00000169760.17	e261883	NLGN1	-0.029431091113468	0.9922558408027751	-1.2371619869888402	0.21679671722093302	0.5461434152191339	-5.6974513405961	0	Exon
ENSG00000125458.6	e972415	NT5C	-0.0396299404910134	0.107884273206532	-1.23714970592042	0.21680127051530998	0.5461434152191339	-5.54793827708536	0	Exon
ENSG00000134987.11	e344130	WDR36	-0.0419360026628508	-0.84983241189613	-1.23714446407721	0.216803213987385	0.5461434152191339	-5.330417791029411	0	Exon
ENSG00000144026.11	e140552	ZNF514	-0.0527907503420746	-1.5156144793796	-1.2371417590699298	0.216804216904054	0.5461434152191339	-5.15463961312952	0	Exon
ENSG00000126705.13	e20032	AHDC1	0.0426451777587713	-0.5767450779537879	1.23713944871687	0.216805073500183	0.5461434152191339	-5.3975458416974105	0	Exon
ENSG00000174996.11	e646114	KLC2	0.0319626088775837	0.136815199851157	1.23713850743466	0.2168054224946	0.5461434152191339	-5.56002000833347	0	Exon
ENSG00000204574.12	e380141	ABCF1	-0.0387432429152773	-0.556969088237482	-1.2371375679021201	0.216805770840704	0.5461434152191339	-5.40623179203367	0	Exon
ENSG00000103423.13	e864166	DNAJA3	-0.0316725437074057	0.0378906144035457	-1.2371321939467401	0.21680776332488802	0.546144553358178	-5.5351561538808	0	Exon
ENSG00000105750.14	e1037954	ZNF85	0.0630214457656134	-1.99949631071789	1.2371046005410702	0.21681799425166198	0.546166444190758	-5.05539541633659	0	Exon
ENSG00000165275.9	e534453	TRMT10B	0.032191864832243	-0.166840625110932	1.23708724948581	0.21682442775632602	0.546178769040334	-5.4881175814204095	0	Exon
ENSG00000026508.16	e626660	CD44	0.14292993087460198	-1.62217705789268	1.23704618402003	0.216839654749414	0.5462103523177521	-5.206549957877019	0	Exon
ENSG00000187609.15	e564950	EXD3	-0.10015167018033301	-3.56062506119292	-1.23704512474827	0.21684004753549602	0.5462103523177521	-4.731821627246481	0	Exon
ENSG00000169231.13	e71423	THBS3	-0.0601567014284445	-1.8231458112094798	-1.2370362663693502	0.216843332310381	0.546214745139882	-5.0776523396538895	0	Exon
ENSG00000160321.14	e1038369	ZNF208	0.11636907984744199	0.530120165432577	1.2370278647460402	0.21684644774895803	0.546218711355082	-5.62842686791587	0	Exon
ENSG00000115548.16	e139303	KDM3A	0.0275116688053447	1.73129065019423	1.23700647417183	0.21685437981683803	0.546228056574777	-5.78979102516063	0	Exon
ENSG00000197557.6	e169270	TTC30A	0.0323610397689262	2.38046273596784	1.2370062077901498	0.216854478598001	0.546228056574777	-5.845975876850249	0	Exon
ENSG00000186056.9	e21577	MATN1-AS1	-0.117214105043869	-3.5809022665369397	-1.23700539371439	0.216854780478388	0.546228056574777	-4.740895902611861	0	Exon
ENSG00000135968.20	e146798	GCC2	0.0394557914738845	-0.544520660320577	1.23699526940733	0.216858534859191	0.546233631980846	-5.41670405986287	0	Exon
ENSG00000135926.13	e185488	TMBIM1	-0.0521376228179828	0.185066267992314	-1.2369877874972801	0.21686130939425402	0.546236739242984	-5.5632485809202095	0	Exon
ENSG00000178252.17	e220511	WDR6	-0.0474877632727021	-0.416696972442629	-1.23697867498357	0.21686468864470898	0.546238331453628	-5.432634501102849	0	Exon
ENSG00000111790.13	e693509	FGFR1OP2	-0.0389481593797502	0.39216445829759294	-1.23697777231953	0.21686502338733	0.546238331453628	-5.59909001454663	0	Exon
ENSG00000126522.16	e443324	ASL	-0.0589850619293393	-1.7043881485367798	-1.2369622647991598	0.21687077423195802	0.5462488581053221	-5.1113553003547505	0	Exon
ENSG00000100412.15	e1136736	ACO2	-0.0238678469436382	1.97234024482721	-1.2369546581603998	0.21687359513569002	0.5462488581053221	-5.806007214055151	0	Exon
ENSG00000114166.7	e207840	KAT2B	-0.0270279277727671	1.5828599781827501	-1.2369351191965001	0.216880841235061	0.5462488581053221	-5.77030474568892	0	Exon
ENSG00000146007.10	e355634	ZMAT2	-0.0237325380342919	2.46731697074068	-1.23693244311987	0.21688183368191197	0.5462488581053221	-5.84572416541139	0	Exon
ENSG00000175029.16	e605752	CTBP2	-0.0956812700401314	-3.48570204856807	-1.2369324017669299	0.216881849018047	0.5462488581053221	-4.74404158569119	0	Exon
ENSG00000156218.12	e846047	ADAMTSL3	-0.0506916929928544	-1.18983401348654	-1.23693221247821	0.21688191921758	0.5462488581053221	-5.2351341210052595	0	Exon
ENSG00000122085.16	e197629	MTERF4	-0.0963379621228864	-3.14528881458878	-1.23693044291279	0.216882575478668	0.5462488581053221	-4.797067865604411	0	Exon
ENSG00000108424.9	e954464	KPNB1	0.021434135882285	1.92268166730393	1.2369294633423502	0.21688293876280698	0.5462488581053221	-5.80508159273488	0	Exon
ENSG00000132912.12	e360291	DCTN4	0.0153809927698507	4.55325910106218	1.23692805031398	0.216883462800215	0.5462488581053221	-5.97768357159625	0	Exon
ENSG00000147044.20	e1150403	CASK	0.0335208963113548	0.617298896705192	1.23692495084384	0.21688461227666	0.5462488581053221	-5.643844807523269	0	Exon
ENSG00000104728.15	e481855	ARHGEF10	-0.0364224123787053	0.9174670738405091	-1.2369027964206	0.21689282864387	0.54626263245893	-5.6887253998318394	0	Exon
ENSG00000155506.16	e361825	LARP1	-0.04294346905178	-0.701590234053832	-1.23690189406731	0.21689316330262098	0.54626263245893	-5.364435343885059	0	Exon
ENSG00000259158.3	e790095	ADAM20P1	-0.0433750751793781	-0.113583026422724	-1.2368913095203402	0.216897088856406	0.5462651822211799	-5.504770211600981	0	Exon
ENSG00000273045.5	e144221	C2orf15	0.0558117664439303	-1.5079307404783502	1.23689085425314	0.21689725770520898	0.5462651822211799	-5.1741373419803605	0	Exon
ENSG00000119787.13	e121642	ATL2	0.0313742329070108	0.8558390451124258	1.2368813583098601	0.21690077956773496	0.54627017104723	-5.67778195378922	0	Exon
ENSG00000144285.16	e164203	SCN1A	0.0394142564156615	1.29785843337906	1.2368610550048702	0.21690830981121498	0.546284458594219	-5.740846348230949	0	Exon
ENSG00000127804.12	e913279	METTL16	-0.0306569495368495	0.0192778197986765	-1.23685763506291	0.21690957824376603	0.546284458594219	-5.5247127497164294	0	Exon
ENSG00000091879.13	e482747	ANGPT2	-0.107418072855688	-0.761948499961751	-1.23685359752939	0.216911075743602	0.546284458594219	-5.35185758037991	0	Exon
ENSG00000138381.9	e174347	ASNSD1	0.0313296439635147	0.6594368262578709	1.2368359923381298	0.216917605503245	0.546294427377614	-5.64736908939821	0	Exon
ENSG00000139436.20	e733869	GIT2	0.0322484788969824	1.12878823095504	1.23683429149256	0.21691823635382898	0.546294427377614	-5.72046023644174	0	Exon
ENSG00000130653.15	e565282	PNPLA7	-0.0589791148145432	-1.19411158778139	-1.23683046049907	0.21691965728984502	0.546294427377614	-5.24447035988216	0	Exon
ENSG00000172613.7	e648242	RAD9A	-0.0718472297231333	-2.56715329166818	-1.23681470009886	0.216925502977483	0.5463052680698289	-4.89963666889451	0	Exon
ENSG00000154832.14	e999139	CXXC1	-0.0359840797796881	-0.0148412128066682	-1.23678949443474	0.21693485224302803	0.546320763043625	-5.522378492458709	0	Exon
ENSG00000164118.12	e316227	CEP44	0.0373360826299803	-0.035613151404190004	1.23678724150085	0.216935687913705	0.546320763043625	-5.51449691327574	0	Exon
ENSG00000135454.13	e716210	B4GALNT1	-0.0547532116200768	-0.382359976257091	-1.2367856474623	0.216936279184687	0.546320763043625	-5.45288334730384	0	Exon
ENSG00000080345.17	e157711	RIF1	-0.0267044354291428	1.08977062725089	-1.23677805840068	0.21693909418396695	0.5463239709708839	-5.71112357193818	0	Exon
ENSG00000128050.8	e289805	PAICS	-0.028913582361372998	0.236193473026755	-1.2367705733941399	0.2169418706121	0.546326720602793	-5.57084347008891	0	Exon
ENSG00000111077.17	e707063	TNS2	-0.0448227405185578	-0.29006334559484004	-1.2367668051056397	0.21694326840044398	0.546326720602793	-5.4588317485483895	0	Exon
ENSG00000172932.14	e648041	ANKRD13D	-0.0335231305167783	-0.226885325449736	-1.23675564716457	0.21694740730428197	0.546329542429701	-5.4760933789762305	0	Exon
ENSG00000161692.17	e951491	DBF4B	-0.0510632093077655	0.0708404559938689	-1.23675547459701	0.21694747131658398	0.546329542429701	-5.53731668899215	0	Exon
ENSG00000196502.11	e878192	SULT1A1	0.075667398603578	-1.46468783526903	1.23673793376766	0.21695397799264104	0.5463387295044729	-5.17680772252709	0	Exon
ENSG00000177674.15	e9439	AGTRAP	-0.0433729739526352	0.46916295472045505	-1.2367337176940902	0.216955541943409	0.5463387295044729	-5.61682229529801	0	Exon
ENSG00000162551.13	e15107	ALPL	-0.07353162865819501	-1.60607222362324	-1.23673223727374	0.21695609110666397	0.5463387295044729	-5.1436781485153205	0	Exon
ENSG00000013375.15	e402324	PGM3	0.0574588643843823	-1.83792290483463	1.23672617368284	0.21695834041161702	0.5463387295044729	-5.089207041860139	0	Exon
ENSG00000089597.16	e638359	GANAB	-0.0424374636734178	-0.866059157175172	-1.2367248657496202	0.21695882559508603	0.5463387295044729	-5.33573513175741	0	Exon
ENSG00000159433.11	e819778	STARD9	0.0541141338313298	-1.64931511925048	1.23672059089968	0.216960411374573	0.5463388417165029	-5.131999271495849	0	Exon
ENSG00000094914.12	e707832	AAAS	-0.0452163939186208	-1.01596755860704	-1.2367051425985902	0.216966142078031	0.546349391392744	-5.2818880237559	0	Exon
ENSG00000164181.13	e331474	ELOVL7	0.0970015767747566	-3.0474563273167794	1.2366960261038702	0.21696952398520603	0.5463540263819721	-4.824432010152901	0	Exon
ENSG00000032444.15	e1017074	PNPLA6	-0.0318143164289873	0.704877410061753	-1.23668003030181	0.21697545797170698	0.5463650876867391	-5.65869679586322	0	Exon
ENSG00000095319.14	e557115	NUP188	-0.09812558553393401	-3.12736339225434	-1.2366554211694198	0.216984587487077	0.546374208099352	-4.7996432030381	0	Exon
ENSG00000164114.18	e312904	MAP9	0.027766636413930002	1.31909601314881	1.2366514332603	0.21698606695087302	0.546374208099352	-5.73898915649211	0	Exon
ENSG00000185760.15	e399958	KCNQ5	0.0370706255550717	0.5684539661972839	1.2366482236809098	0.216987257669487	0.546374208099352	-5.64775596639696	0	Exon
ENSG00000141736.13	e943369	ERBB2	0.0659754451881267	-1.88130746095864	1.23664575273004	0.216988174368271	0.546374208099352	-5.07623141891303	0	Exon
ENSG00000166263.13	e960626	STXBP4	0.0903936452650917	-3.31915380994008	1.23663842972634	0.21699089114797	0.546374208099352	-4.771389086620941	0	Exon
ENSG00000076928.17	e1053185	ARHGEF1	-0.0565950702354803	-1.6977452199561798	-1.2366360255363	0.216991783089881	0.546374208099352	-5.11694754759579	0	Exon
ENSG00000205403.12	e303958	CFI	0.130178215602053	-3.67396581353195	1.23663578602668	0.21699187194684197	0.546374208099352	-4.746083209281269	0	Exon
ENSG00000165288.10	e1161441	BRWD3	-0.0305854916279685	0.35677202595022706	-1.23663088378956	0.21699369065987698	0.546374208099352	-5.590708914989799	0	Exon
ENSG00000124299.13	e1040283	PEPD	-0.0329821864552854	0.222623129842161	-1.23662888482105	0.21699443227344897	0.546374208099352	-5.56908374083161	0	Exon
ENSG00000138669.9	e295474	PRKG2	0.10445542364703302	-3.54545092919253	1.2366287208620501	0.216994493102014	0.546374208099352	-4.74157026329569	0	Exon
ENSG00000168710.17	e55282	AHCYL1	0.033492633518842005	2.92365793756977	1.2366149957703898	0.216999585135776	0.54637771520578	-5.885403227885231	0	Exon
ENSG00000164934.13	e511140	DCAF13	0.0331640962209091	-0.184943017467143	1.23661340713951	0.21700017452626802	0.54637771520578	-5.4879858697685595	0	Exon
ENSG00000133731.9	e504556	IMPA1	0.0332501157175053	0.244813362214881	1.23661250305614	0.217000509946518	0.54637771520578	-5.57954818168028	0	Exon
ENSG00000136045.11	e732041	PWP1	0.0351917615223344	-0.6578008046888051	1.23660748130144	0.21700237305387	0.5463785253961689	-5.3829879995402	0	Exon
ENSG00000179818.13	e132085	PCBP1-AS1	-0.0462624376537347	-1.17158097367399	-1.2366002631357802	0.21700505106582899	0.546381387364658	-5.23853089867623	0	Exon
ENSG00000168939.11	e1177933	SPRY3	-0.34954109185137505	-2.09644685987782	-1.2365845948189098	0.21701086425090196	0.546392143062988	-5.02538972947978	0	Exon
ENSG00000139318.7	e724993	DUSP6	-0.0998006133317623	-0.8194867043406691	-1.23657909232277	0.21701290578777202	0.5463934023820829	-5.3363820002316995	0	Exon
ENSG00000138764.13	e294617	CCNG2	0.0362205593775394	1.25520629645311	1.2365633310881998	0.21701875359994602	0.546404012841225	-5.73594069576168	0	Exon
ENSG00000135870.11	e83581	RC3H1	0.023552829698542003	3.4687446672754003	1.2365594252418102	0.21702020278422895	0.546404012841225	-5.917534089775491	0	Exon
ENSG00000088205.12	e150132	DDX18	-0.0294135846901992	0.5736929193634159	-1.23654338045953	0.21702615594531197	0.546415120496282	-5.63235158160499	0	Exon
ENSG00000165661.16	e562264	QSOX2	-0.037257894901661	-0.330848931512498	-1.23653397042129	0.21702964744509698	0.546420030218011	-5.45253397429096	0	Exon
ENSG00000163728.10	e263111	TTC14	0.0274633582919111	1.89163036493194	1.2365204461157502	0.21703466557332102	0.5464265249498811	-5.80454843879205	0	Exon
ENSG00000108679.12	e979156	LGALS3BP	-0.0485567753692268	0.988758355591222	-1.23651558148505	0.21703647059152897	0.5464265249498811	-5.69788584191155	0	Exon
ENSG00000224934.2	e596378		0.0486710157598967	-1.19823149211119	1.23651455505145	0.217036851450466	0.5464265249498811	-5.24915722827136	0	Exon
ENSG00000100664.10	e804796	EIF5	0.0264886266566073	2.29024854844122	1.23647762585324	0.21705055437753604	0.5464571432423351	-5.83389737737648	0	Exon
ENSG00000167491.17	e1037091	GATAD2A	0.0411147858474822	-0.37893839488504605	1.23647302835256	0.21705226036723602	0.5464575572352449	-5.438648281295871	0	Exon
ENSG00000135999.11	e157329	EPC2	-0.033192328786334	-0.0686164721133637	-1.2364652818244601	0.21705513488510103	0.5464609131244229	-5.51145436666206	0	Exon
ENSG00000170954.11	e1069994	ZNF415	0.0855415236663506	-2.8866990571698796	1.23645931159873	0.217057350286073	0.5464626095762071	-4.8502643423328005	0	Exon
ENSG00000114857.17	e215148	NKTR	0.0364234433718465	0.471087879412446	1.2364538220193402	0.21705938734565697	0.546463857015604	-5.6182599707912395	0	Exon
ENSG00000151208.16	e589191	DLG5	-0.0457367192040447	-0.944835171584739	-1.23644293857593	0.21706342598782502	0.546470143541026	-5.3002377913435	0	Exon
ENSG00000159403.15	e685314	C1R	0.0888067907896074	-1.77314896307704	1.2364306479379	0.21706798687882997	0.5464747505250089	-5.13218625231713	0	Exon
ENSG00000132716.18	e77101	DCAF8	-0.0431424071264688	-0.5958352607799029	-1.2364264971798	0.21706952718515002	0.5464747505250089	-5.388464307988371	0	Exon
ENSG00000135218.17	e449670	CD36	0.214724274807119	-3.6396513541081204	1.23642123308753	0.217071480650405	0.5464747505250089	-4.75869664128432	0	Exon
ENSG00000107864.14	e592306	CPEB3	0.0317627236653614	0.744526731424189	1.23641477169361	0.21707387844269802	0.5464747505250089	-5.6625151362802	0	Exon
ENSG00000257122.5	e874736	RRN3P3	-0.0312295154707647	1.95889156277915	-1.2364143906400902	0.21707401985042798	0.5464747505250089	-5.809739255388191	0	Exon
ENSG00000119684.15	e793714	MLH3	-0.0257779713540785	1.5394426817523799	-1.2364088155178	0.21707608876792003	0.5464747505250089	-5.76903303685385	0	Exon
ENSG00000070718.11	e496276	AP3M2	-0.0490226952309014	-1.4101528481327	-1.2364049716660501	0.217077515222434	0.5464747505250089	-5.21425969180391	0	Exon
ENSG00000019995.6	e605663	ZRANB1	0.0191452176777717	2.6793300668391202	1.23640477355058	0.217077588743327	0.5464747505250089	-5.86740472132831	0	Exon
ENSG00000106123.11	e475039	EPHB6	0.0403965786521513	3.01704432562426	1.23639569109342	0.21708095927356696	0.546477476669546	-5.88982134224143	0	Exon
ENSG00000126777.17	e783389	KTN1	0.0661017207743147	-2.34253175774624	1.2363927648150501	0.217082045233314	0.546477476669546	-4.962451958879861	0	Exon
ENSG00000135631.16	e134368	RAB11FIP5	0.0271122381842728	3.45133518972246	1.23638910893198	0.21708340195932396	0.546477476669546	-5.9175855445901595	0	Exon
ENSG00000078618.20	e37195	NRDC	0.0232692292983916	1.79454017810893	1.23638196693211	0.217086052427459	0.546477476669546	-5.79356050873029	0	Exon
ENSG00000124357.12	e133050	NAGK	-0.0319170524731234	0.0811377219450443	-1.236381085049	0.21708637970478897	0.546477476669546	-5.5434654453564	0	Exon
ENSG00000077684.15	e308069	JADE1	-0.0406796836447013	-0.794005591360172	-1.2363647228445902	0.21709245197847502	0.546488881753099	-5.34627109780476	0	Exon
ENSG00000090863.11	e902667	GLG1	0.0263548371768471	1.58580205078482	1.2363485446106102	0.21709845609842301	0.546496506778088	-5.77542252061721	0	Exon
ENSG00000123473.15	e35771	STIL	0.0511447431922946	-1.44739583487093	1.2363482529471699	0.21709856434263003	0.546496506778088	-5.1800709013429005	0	Exon
ENSG00000012174.11	e1147367	MBTPS2	-0.0432235528397251	-0.839304524944668	-1.2363414302653501	0.217101096435841	0.5464989999436111	-5.33348699256865	0	Exon
ENSG00000226259.10	e334397	GTF2H2B	0.16524300051154503	-2.99068401070073	1.23632858470264	0.217105863851044	0.546507119911075	-4.82970353325576	0	Exon
ENSG00000079308.16	e184974	TNS1	0.0324781769235428	2.02877276341221	1.23630080800321	0.21711617296578198	0.546523394155921	-5.816815974203809	0	Exon
ENSG00000267586.6	e996484	LINC00907	0.12581734913547402	-3.1416598598200296	1.23629961956129	0.217116614055022	0.546523394155921	-4.81147350797575	0	Exon
ENSG00000129422.14	e485484	MTUS1	-0.0377076890757332	2.7987277685022796	-1.23629870312996	0.21711695418819302	0.546523394155921	-5.875376601266309	0	Exon
ENSG00000121904.17	e24986	CSMD2	0.0437818601722598	-0.34322389239223494	1.23629323742025	0.21711898279246802	0.546524496640159	-5.456238884022371	0	Exon
ENSG00000101489.19	e996190	CELF4	0.0377003400916427	1.2218739965736	1.23628921519185	0.21712047565578302	0.546524496640159	-5.731630686310379	0	Exon
ENSG00000162298.17	e643383	SYVN1	0.0765766696583303	-2.7362658868173395	1.2362824956745702	0.217122969643284	0.546526893565953	-4.88166806110658	0	Exon
ENSG00000182621.17	e1080499	PLCB1	0.0346752338669019	1.45431219149976	1.2362760784766202	0.217125351442542	0.546529008067241	-5.75090015044717	0	Exon
ENSG00000009413.15	e407962	REV3L	0.0332015114407218	0.9013291332340648	1.23626611314972	0.21712905019835602	0.546529164182515	-5.68662510870646	0	Exon
ENSG00000173846.12	e32969	PLK3	-0.0821329988031775	-2.32721825193352	-1.23626430771174	0.21712972031412803	0.546529164182515	-4.954809371349691	0	Exon
ENSG00000227354.6	e760437	RBM26-AS1	0.0987263876513994	-3.11255646912568	1.23626344983053	0.217130038730316	0.546529164182515	-4.8139983623711	0	Exon
ENSG00000153317.14	e515991	ASAP1	-0.0335562970329626	-0.12449778318929	-1.23625081930699	0.217134726788022	0.5465320978089699	-5.494551199300081	0	Exon
ENSG00000006837.11	e351000	CDKL3	0.0815376303530948	-3.17260714821037	1.23624944471621	0.217135236997799	0.5465320978089699	-4.79935718412452	0	Exon
ENSG00000258315.5	e918419	C17orf49	-0.0508223456828384	-1.4016010421588898	-1.23624441505054	0.217137103876863	0.5465320978089699	-5.19502193406771	0	Exon
ENSG00000104763.18	e486227	ASAH1	0.0299531779128992	1.3390942749855501	1.23624369461994	0.21713737128262697	0.5465320978089699	-5.74447061437667	0	Exon
ENSG00000138642.14	e298487	HERC6	0.0574477163833079	-0.7325864794384681	1.23623372036893	0.21714107349876396	0.546537535602673	-5.3678206423521795	0	Exon
ENSG00000138385.15	e165436	SSB	0.0249055158554936	1.18827842970281	1.23622302991796	0.21714504160272305	0.546543642546036	-5.72446594495328	0	Exon
ENSG00000152117.17	e154102		-0.0846878041314331	-2.66991237140635	-1.23621515085529	0.217147966203213	0.5465471229732021	-4.88455176635776	0	Exon
ENSG00000163875.15	e26600	MEAF6	0.0343025138167052	0.171127711943465	1.2362083491625702	0.217150490921564	0.546549596881097	-5.567642852752969	0	Exon
ENSG00000135454.13	e716304	B4GALNT1	-0.0547188540960482	-0.38104841539100603	-1.23618927217938	0.21715757221454102	0.546563539189102	-5.453897066896699	0	Exon
ENSG00000114126.17	e253333	TFDP2	0.0260254018372417	0.632365482430859	1.2361717722293701	0.21716406826633602	0.546576008317005	-5.64178492989833	0	Exon
ENSG00000153147.5	e309690	SMARCA5	-0.0345143790582619	0.841616560550282	-1.2361643984097799	0.21716680549983497	0.546579016838552	-5.681091424897361	0	Exon
ENSG00000140157.14	e808836	NIPA2	0.0702603879955971	-2.57208676666994	1.2361586112374499	0.2171689537719	0.546580542992879	-4.9164453111457	0	Exon
ENSG00000283050.1	e306022	GTF2IP12	0.0643089182951414	-2.0512075051647902	1.23614820576674	0.217172816453743	0.5465863839981611	-5.025847682285829	0	Exon
ENSG00000141560.14	e985062	FN3KRP	-0.0408006948401645	-0.32255337570648	-1.23614155020677	0.21717528713307	0.546588721516016	-5.4582904401127195	0	Exon
ENSG00000111554.14	e719141	MDM1	0.0518974520115505	-1.17164409954142	1.2361343303663301	0.21717796730774303	0.546591586256712	-5.25341931603607	0	Exon
ENSG00000142065.13	e1044708	ZFP14	-0.0627674316777136	-2.3707166749479502	-1.23611435993704	0.21718538092546802	0.546605305448161	-4.9707780401637995	0	Exon
ENSG00000132024.17	e1028240	CC2D1A	-0.0530216756875778	-1.81405094914089	-1.23611133924315	0.217186502312858	0.546605305448161	-5.0749272408564	0	Exon
ENSG00000184402.14	e1099886	SS18L1	-0.042281897195769	-0.9605114868067941	-1.2360886556767299	0.217194923380922	0.546620078979117	-5.298361496927151	0	Exon
ENSG00000173918.14	e979311	C1QTNF1	-0.0828433069190389	-2.05273352404101	-1.23608412120614	0.217196606790236	0.546620078979117	-5.02411867100265	0	Exon
ENSG00000138600.9	e825741	SPPL2A	0.0547836816369211	-1.6009198537094298	1.23608306631027	0.21719699841867898	0.546620078979117	-5.14421981399296	0	Exon
ENSG00000242086.8	e271475	LINC00969	0.118622873603229	-2.75066627805736	1.23607562772202	0.21719975999741398	0.5466231482434529	-4.88418013465762	0	Exon
ENSG00000224078.12	e809640	SNHG14	-0.064300515535892	-0.971396326049217	-1.2360678073629299	0.217202663336066	0.5466250233676261	-5.319341438527731	0	Exon
ENSG00000198010.12	e481497	DLGAP2	-0.0477681924712405	-1.2715731293863202	-1.23606531369354	0.21720358912639498	0.5466250233676261	-5.25412032061498	0	Exon
ENSG00000140262.17	e828242	TCF12	-0.0284761641463457	1.37151210696725	-1.23604728455604	0.217210282641018	0.546637987760645	-5.7476366033011	0	Exon
ENSG00000186470.13	e377784	BTN3A2	0.10108830703670699	-3.12272613880787	1.23603607691595	0.21721444367515097	0.5466401669955301	-4.81776044815486	0	Exon
ENSG00000186470.13	e377794	BTN3A2	0.10108830703670699	-3.12272613880787	1.23603607691595	0.21721444367515097	0.5466401669955301	-4.81776044815486	0	Exon
ENSG00000081177.18	e789536	EXD2	-0.0311252209109755	-0.11828341960280803	-1.23603249165069	0.217215774780288	0.5466401669955301	-5.50059986445199	0	Exon
ENSG00000160199.14	e1113075	PKNOX1	-0.0377849583912332	-0.6538313307499879	-1.23600977559796	0.21722420872956302	0.546657510819171	-5.36970984683259	0	Exon
ENSG00000120162.9	e529965	MOB3B	-0.0282566635778621	1.70766678756149	-1.23599757517195	0.217228738565474	0.5466650295351629	-5.78489816532974	0	Exon
ENSG00000109065.11	e971800	NAT9	-0.0415999490824582	-0.67105389754472	-1.2359931681691598	0.217230374836541	0.546665266421497	-5.37456776579577	0	Exon
ENSG00000186710.11	e737015	CFAP73	0.21559770773318998	-3.3283491956483298	1.23597458720547	0.217237273839351	0.5466775361235251	-4.80083701292756	0	Exon
ENSG00000206120.11	e260157	EGFEM1P	-0.0581469013250233	-1.33865279081	-1.23597172966662	0.217238334840798	0.5466775361235251	-5.20834760711455	0	Exon
ENSG00000148248.13	e560392	SURF4	-0.028678453242206	0.855816773147394	-1.2359643222641201	0.217241085219701	0.546680576534477	-5.68032504785645	0	Exon
ENSG00000079819.17	e412095	EPB41L2	0.0463657357705418	-0.46777907702646504	1.2359382017649398	0.21725078399822897	0.5466930798627709	-5.43142704406571	0	Exon
ENSG00000173611.17	e552209	SCAI	-0.0352652993134775	-0.12214799652067	-1.23593591425973	0.217251633384578	0.5466930798627709	-5.5065344401483705	0	Exon
ENSG00000087206.16	e367672	UIMC1	0.0367879335414237	-0.233104890028805	1.23593408530567	0.21725231250545698	0.5466930798627709	-5.473979384007221	0	Exon
ENSG00000167972.13	e860612	ABCA3	0.0306416891063331	0.45361371382034005	1.2359242897736	0.217255949774557	0.5466930798627709	-5.6191810478394695	0	Exon
ENSG00000196678.13	e873044	ERI2	0.0301167450683737	1.1803678561406699	1.23592391460587	0.217256089082411	0.5466930798627709	-5.726993946793	0	Exon
ENSG00000138172.10	e599163	CALHM2	-0.090061519093465	-3.26844350496166	-1.23592202835428	0.21725678948920998	0.5466930798627709	-4.77502346264336	0	Exon
ENSG00000015171.18	e566256	ZMYND11	-0.0205526896393744	1.56891965179744	-1.23592147547825	0.21725699478457802	0.5466930798627709	-5.76941405947834	0	Exon
ENSG00000132024.17	e1028241	CC2D1A	-0.0487358963534489	-1.5602732257527199	-1.23591215683301	0.217260455029277	0.5466930798627709	-5.142436949924701	0	Exon
ENSG00000148053.15	e540370	NTRK2	0.0380959362336749	4.06190623733886	1.23591069018967	0.21726099963404202	0.5466930798627709	-5.9524196599966	0	Exon
ENSG00000156735.10	e493741	BAG4	-0.0406253973280847	-0.47738766566153995	-1.23590940732691	0.21726147599686202	0.5466930798627709	-5.42646389618291	0	Exon
ENSG00000159352.15	e66637	PSMD4	-0.0165493664708291	2.60375299912629	-1.2358950873626	0.217266793451308	0.546702579389019	-5.861171681390981	0	Exon
ENSG00000248206.1	e317450		-0.0704333916177309	-2.6064755851671	-1.23588412390867	0.217270864591092	0.546708942734658	-4.895064488207621	0	Exon
ENSG00000083642.18	e751693	PDS5B	0.0248987498904153	1.8060861720796002	1.2358536907636002	0.21728216584281398	0.546732527228551	-5.798625717028741	0	Exon
ENSG00000198920.9	e917925	KIAA0753	0.0502091672028768	-1.5647516094942702	1.23585057713246	0.217283322103779	0.546732527228551	-5.152511720765331	0	Exon
ENSG00000198947.15	e1148355	DMD	0.0372119994801615	-0.265924348966907	1.23584479584239	0.21728546902370102	0.54673404850098	-5.4709377249322	0	Exon
ENSG00000143995.19	e130452	MEIS1	-0.0324541658582939	0.968908127724193	-1.2358358167730399	0.217288803490269	0.546738557837397	-5.69753495521488	0	Exon
ENSG00000178971.13	e922717	CTC1	-0.0838255093434759	-2.8088660170134	-1.23583085402107	0.21729064647335297	0.546738739654059	-4.85260717757128	0	Exon
ENSG00000283368.1	e468800		0.101157664684612	-3.5000596455868296	1.23582731580723	0.217291960442395	0.546738739654059	-4.76225581909414	0	Exon
ENSG00000121858.10	e261601	TNFSF10	-0.102616427339482	-1.82304771753718	-1.2358214947613	0.21729412218802602	0.546740298142616	-5.10117909975209	0	Exon
ENSG00000114786.16	e226312	ABHD14A-ACY1	-0.0834307527446165	-2.85118528530078	-1.23581001353941	0.217298385982979	0.546744592437981	-4.84953267700884	0	Exon
ENSG00000214595.11	e126832	EML6	0.0800889496626688	-2.52526615842234	1.23580071988062	0.217301837424282	0.546744592437981	-4.92617144466128	0	Exon
ENSG00000113594.9	e326999	LIFR	0.0711536922036056	-2.25853421119161	1.23580016102602	0.21730204497069697	0.546744592437981	-4.984182702614969	0	Exon
ENSG00000004399.12	e248155	PLXND1	-0.0466427523749391	-0.211490201801559	-1.2357969721921	0.217303229236839	0.546744592437981	-5.48167634516266	0	Exon
ENSG00000196091.13	e729211	MYBPC1	0.0738593254932347	0.105597852728501	1.23579613350078	0.217303540710008	0.546744592437981	-5.55149883132436	0	Exon
ENSG00000100292.16	e1131448	HMOX1	-0.12631472511984	-3.32609200993037	-1.2357910405573	0.21730543213419298	0.546744609282559	-4.79417564184699	0	Exon
ENSG00000119711.12	e792608	ALDH6A1	-0.0334896788897702	5.614315769725571	-1.2357838565248402	0.217308100170022	0.546744609282559	-6.034121384861231	0	Exon
ENSG00000149311.17	e664661	ATM	-0.0291156615596227	0.48785747689303294	-1.23578142261504	0.21730900409092102	0.546744609282559	-5.6180067392657005	0	Exon
ENSG00000214367.7	e276566	HAUS3	0.0642447950333815	-2.24400565098056	1.23577902362261	0.21730989504664203	0.546744609282559	-4.9835976771818	0	Exon
ENSG00000145216.15	e288736	FIP1L1	0.022594655791317	1.8034664807011003	1.2357753504534499	0.217311259220746	0.546744609282559	-5.79415193612913	0	Exon
ENSG00000253716.5	e519825	MINCR	-0.056946855214103	-0.7059708612935659	-1.23577025210633	0.21731315270031198	0.5467454926681379	-5.36799996031035	0	Exon
ENSG00000148600.14	e590425	CDHR1	0.0500573000914936	0.7915614574803671	1.23575830037516	0.217317591510828	0.5467459597618439	-5.67716934437086	0	Exon
ENSG00000128915.11	e830088	ICE2	-0.0407993252378135	-1.0551158258149	-1.23575797551942	0.217317712161466	0.5467459597618439	-5.27746075231568	0	Exon
ENSG00000148296.6	e560238	SURF6	-0.0332941691666465	-0.14462064536225197	-1.23575729351755	0.217317965455475	0.5467459597618439	-5.49631710723601	0	Exon
ENSG00000186625.13	e417779	KATNA1	0.0486475280920896	-1.4219591528439999	1.2357528710775	0.217319607945239	0.546746122312166	-5.189948907421731	0	Exon
ENSG00000107937.18	e566713	GTPBP4	-0.0295930328994573	0.677269918607014	-1.23574405194936	0.21732288338728198	0.546746122312166	-5.6513814022659	0	Exon
ENSG00000123384.13	e714480	LRP1	0.0230112125885801	2.58108004501731	1.23574056238814	0.21732417942722498	0.546746122312166	-5.8634181673958095	0	Exon
ENSG00000177694.15	e261917	NAALADL2	-0.0616702936859556	-1.62839534731595	-1.2357405082485802	0.217324199534962	0.546746122312166	-5.12625151601311	0	Exon
ENSG00000103544.14	e871942	C16orf62	-0.0244764357835961	1.64136016170651	-1.23571614697885	0.21733324758464803	0.5467650050392029	-5.7802016520827495	0	Exon
ENSG00000250853.1	e330002	RNF138P1	0.049708341333125	-1.02844412523422	1.23570323924199	0.217338041773593	0.546772254137642	-5.29153537460392	0	Exon
ENSG00000205181.5	e1080068	LINC00654	0.0771347483405602	1.6951803841245499	1.2357000834571998	0.217339213906142	0.546772254137642	-5.78891795074517	0	Exon
ENSG00000118655.4	e57951	DCLRE1B	-0.0846692308154932	-3.05088446685465	-1.23569084643054	0.21734264478090498	0.546777004940556	-4.81658389886493	0	Exon
ENSG00000002919.14	e955466	SNX11	0.0333149632629791	-0.154001128792156	1.2356861687678	0.217344382202846	0.5467774954237921	-5.4969610516393	0	Exon
ENSG00000133030.19	e927580	MPRIP	0.0458613225734113	-0.9722384099718209	1.2356747243226398	0.217348633049702	0.546784308927206	-5.313851163130259	0	Exon
ENSG00000171903.16	e1030844	CYP4F11	0.066538987632051	-1.10243240790982	1.2356633102643102	0.217352872669669	0.546791094090609	-5.2802520226248495	0	Exon
ENSG00000175224.16	e629643	ATG13	-0.0247893568321132	1.1843425281909399	-1.23565647257348	0.21735541247945603	0.546791928928118	-5.72697290511973	0	Exon
ENSG00000203999.8	e1096689	LINC01270	0.118714985393429	-3.43207994082248	1.23565411142364	0.217356289516112	0.546791928928118	-4.7572426898099005	0	Exon
ENSG00000129933.20	e1036967	MAU2	-0.0394453053466841	-0.282022464921654	-1.2356272078160302	0.217366282899707	0.546813188234602	-5.46243740292016	0	Exon
ENSG00000157800.17	e473572	SLC37A3	0.0273357607386043	1.27950662756039	1.2356227512400801	0.21736793833326	0.546813472189176	-5.73937107965028	0	Exon
ENSG00000005810.17	e759956	MYCBP2	0.0258383024541788	3.17885376580643	1.23560543004803	0.21737437252579997	0.5468245150887121	-5.90245507768674	0	Exon
ENSG00000160214.12	e1113566	RRP1	-0.0367733611096415	-0.39548081562860704	-1.23559432307706	0.217378498433703	0.5468245150887121	-5.44019268820185	0	Exon
ENSG00000160214.12	e1113579	RRP1	-0.0367733611096415	-0.39548081562860704	-1.23559432307706	0.217378498433703	0.5468245150887121	-5.44019268820185	0	Exon
ENSG00000160214.12	e1113588	RRP1	-0.0367733611096415	-0.39548081562860704	-1.23559432307706	0.217378498433703	0.5468245150887121	-5.44019268820185	0	Exon
ENSG00000254837.2	e655119		0.0663170339339637	-2.20056687248577	1.23558662609431	0.21738135766602198	0.546827827136439	-4.99572005607829	0	Exon
ENSG00000144290.16	e162264	SLC4A10	0.0350553905479678	0.906812832430552	1.23556128708058	0.21739077065367396	0.546846212163445	-5.6878534058129695	0	Exon
ENSG00000143322.19	e84821	ABL2	0.0347044263456054	0.0111022089582204	1.2355509850063502	0.21739459777302697	0.546846212163445	-5.5344011974627305	0	Exon
ENSG00000147180.16	e1161726	ZNF711	0.0688063511987366	-2.22351674688454	1.2355480342871201	0.21739569394519	0.546846212163445	-5.00281120612675	0	Exon
ENSG00000174672.15	e611637	BRSK2	0.0450514422466556	-0.733864321259473	1.2355433911477098	0.217397418848041	0.546846212163445	-5.3611774251328095	0	Exon
ENSG00000121104.7	e956753	FAM117A	-0.0556303685227499	-1.69621286838974	-1.23554328826847	0.217397457067273	0.546846212163445	-5.11675492424008	0	Exon
ENSG00000179218.13	e1026462	CALR	-0.0349361056169392	3.3731511372807503	-1.23554203623121	0.217397922194546	0.546846212163445	-5.91326654008499	0	Exon
ENSG00000138433.15	e168061	CIR1	0.0273786834943292	0.5914397372847691	1.23552464464173	0.217404383180869	0.5468575277147929	-5.639373128725481	0	Exon
ENSG00000102753.9	e756483	KPNA3	-0.0281142060133415	0.161099823919014	-1.23551825414528	0.21740675728911502	0.5468575277147929	-5.55924742519708	0	Exon
ENSG00000272599.2	e586494		-0.043594657427637	-1.01089785484958	-1.23551746968869	0.21740704872079303	0.5468575277147929	-5.2861486081991	0	Exon
ENSG00000130332.14	e1010372	LSM7	-0.0408157061013989	1.08485734747629	-1.2354925745154899	0.21741629761628603	0.546861210093275	-5.7088889791106	0	Exon
ENSG00000267374.1	e996273		0.117453115724409	-3.38109383261189	1.2354921794079199	0.21741644440641197	0.546861210093275	-4.7772740251956	0	Exon
ENSG00000172071.11	e139962	EIF2AK3	-0.0468224178616083	-1.21189082523361	-1.23548306349534	0.217419831164651	0.546861210093275	-5.24180568227889	0	Exon
ENSG00000089597.16	e638275	GANAB	-0.0424157088725774	-0.8666746059526921	-1.2354819233998602	0.217420254737403	0.546861210093275	-5.337057219820269	0	Exon
ENSG00000089597.16	e638364	GANAB	-0.0424157088725774	-0.8666746059526921	-1.2354819233998602	0.217420254737403	0.546861210093275	-5.337057219820269	0	Exon
ENSG00000093010.12	e1119435	COMT	-0.0358655590761972	0.280116850669616	-1.23548063092787	0.217420734922397	0.546861210093275	-5.58223303012865	0	Exon
ENSG00000197860.9	e332553	SGTB	0.0309080061328218	1.02096009111422	1.2354792018844099	0.21742126584792398	0.546861210093275	-5.70492556183432	0	Exon
ENSG00000151327.12	e777478	FAM177A1	-0.0574630122461195	-1.34254998887815	-1.2354790048434	0.21742133905368105	0.546861210093275	-5.195624875251941	0	Exon
ENSG00000169933.12	e1144683	FRMPD4	0.0373738461259611	0.372758478182096	1.2354761575300601	0.217422396905133	0.546861210093275	-5.61410112605607	0	Exon
ENSG00000130332.14	e1010374	LSM7	-0.0408107653399429	1.08483830107423	-1.23545835244133	0.21742901204603304	0.546873968235239	-5.70893038762838	0	Exon
ENSG00000241837.6	e1108354	ATP5O	0.0250066294289382	2.17917563177181	1.2354481794290502	0.21743279169982102	0.546879594474993	-5.821422006821411	0	Exon
ENSG00000276975.2	e62175	HYDIN2	-0.08178440581503799	-2.96849580589575	-1.2354343678154198	0.21743792330575	0.546881082267961	-4.83999808806804	0	Exon
ENSG00000114738.10	e225225	MAPKAPK3	-0.0506413628245794	-0.96946883421387	-1.23543413051707	0.217438011473013	0.546881082267961	-5.29309053443471	0	Exon
ENSG00000114738.10	e225239	MAPKAPK3	-0.0506413628245794	-0.96946883421387	-1.23543413051707	0.217438011473013	0.546881082267961	-5.29309053443471	0	Exon
ENSG00000109536.11	e319524	FRG1	0.0318833681154614	0.170860831054424	1.2354205816808201	0.217443045532328	0.5468869470448561	-5.564632509133509	0	Exon
ENSG00000092199.17	e768525	HNRNPC	-0.0184188298731712	3.98885595896165	-1.2354195501041398	0.21744342881727102	0.5468869470448561	-5.94876382545833	0	Exon
ENSG00000160401.14	e553957	CFAP157	0.28113961720939895	-2.8847595396381096	1.2354011440234098	0.217450267725409	0.546900267158405	-4.90361076598506	0	Exon
ENSG00000166971.16	e887403	AKTIP	-0.0260326059999844	0.795997853579255	-1.23537826806548	0.217458767664156	0.546917764643397	-5.66996644157931	0	Exon
ENSG00000174744.13	e646325	BRMS1	-0.0493800572995678	-1.14409485482343	-1.2353628102591299	0.21746451140237802	0.546928329971349	-5.262422975689691	0	Exon
ENSG00000139436.20	e733870	GIT2	0.0316794576191202	0.5653476193536511	1.23535670817519	0.21746677881588	0.546930152173478	-5.6382969624342	0	Exon
ENSG00000175166.16	e265668	PSMD2	0.0233837296568987	1.52445690689686	1.2353502546819701	0.217469176824685	0.54693097761928	-5.764945687607349	0	Exon
ENSG00000196531.10	e713817	NACA	-0.0753465292103327	-2.7008284079511897	-1.23533979400922	0.21747306387410198	0.54693097761928	-4.86917201789075	0	Exon
ENSG00000149499.11	e637974	EML3	0.043282829685617	-0.6437756250578989	1.2353396969710901	0.21747309993243602	0.54693097761928	-5.38364018080564	0	Exon
ENSG00000011243.17	e1030153	AKAP8L	0.0362433253012252	0.410085445253631	1.2353358309904199	0.21747453649324303	0.54693097761928	-5.6080195773720005	0	Exon
ENSG00000123636.17	e161449	BAZ2B	0.0282236785208822	0.811877513630905	1.2353350640845802	0.217474821468808	0.54693097761928	-5.67418546613429	0	Exon
ENSG00000122729.18	e530078	ACO1	0.0364744617450096	-0.20996952709859698	1.2352968686938002	0.217489014886101	0.5469627924138339	-5.484863652381329	0	Exon
ENSG00000172638.12	e645373	EFEMP2	-0.0446126716627065	-0.981690228140495	-1.23528471074913	0.217493532921867	0.5469702743273239	-5.29411956234262	0	Exon
ENSG00000261609.4	e904828	GAN	0.0402960401238522	-0.36886432740043296	1.23525867640602	0.217503207819007	0.54699072493346	-5.44717136520109	0	Exon
ENSG00000036549.12	e45653	ZZZ3	-0.0328352682439162	-0.0704273626963789	-1.23524948575319	0.217506623328752	0.5469948535102199	-5.51032765020596	0	Exon
ENSG00000204574.12	e380106	ABCF1	-0.0386903580123291	-0.5567846034806999	-1.23524595456953	0.21750793562800602	0.5469948535102199	-5.40850266984259	0	Exon
ENSG00000242539.2	e262615		0.0901731356553701	-2.9623148767908196	1.2352274229283	0.217514822664253	0.547008292568319	-4.84775362983764	0	Exon
ENSG00000119927.13	e600764	GPAM	0.0655777159630631	-0.573851451112514	1.23520054915316	0.21752481022251896	0.547029223275128	-5.40208707148876	0	Exon
ENSG00000258017.1	e702205		0.164858962919278	-3.87143871415732	1.23519672367706	0.21752623197620605	0.547029223275128	-4.7468228348706205	0	Exon
ENSG00000127191.17	e563509	TRAF2	-0.0541251323131661	-1.6263605081580401	-1.23518267976455	0.21753145151069	0.547031530998545	-5.1231643019986395	0	Exon
ENSG00000113716.12	e359452	HMGXB3	0.0340982566878118	-0.251308604616867	1.23518138433013	0.217531932973997	0.547031530998545	-5.47861311662819	0	Exon
ENSG00000074657.13	e1002153	ZNF532	-0.0260289534975298	0.771954073568563	-1.2351753869843798	0.217534161967513	0.547031530998545	-5.66602722154643	0	Exon
ENSG00000120458.10	e674311	MSANTD2	-0.0270560523277552	0.800203329160091	-1.2351716419282899	0.217535553875906	0.547031530998545	-5.67272613610593	0	Exon
ENSG00000162552.14	e15832	WNT4	0.0886887189646777	-2.54139302345978	1.23517110631347	0.217535752946018	0.547031530998545	-4.925546163446651	0	Exon
ENSG00000148396.18	e562633	SEC16A	0.0407825136164294	-0.882036399737451	1.23516934201372	0.217536408678144	0.547031530998545	-5.3264599101173	0	Exon
ENSG00000196247.11	e442941	ZNF107	0.0248530122493852	2.4392250012633596	1.23516089596479	0.217539547816214	0.547034169903182	-5.85210840198491	0	Exon
ENSG00000148187.17	e551123	MRRF	0.0278435382789448	0.345339233984879	1.23515821449442	0.217540544443578	0.547034169903182	-5.59575318947008	0	Exon
ENSG00000108395.13	e962652	TRIM37	0.0275504873119409	1.11148292440323	1.23514770592823	0.217544450214807	0.547040110905837	-5.71354244064054	0	Exon
ENSG00000160948.13	e523113	VPS28	-0.036412897294507	-0.27253830842253396	-1.23514263594174	0.21754633462008802	0.547040968907094	-5.47143015518047	0	Exon
ENSG00000102796.10	e757310	DHRS12	-0.0750179146456127	-2.49517464932325	-1.2351247848951001	0.21755296956519102	0.547053772496076	-4.92039905282795	0	Exon
ENSG00000030066.13	e632238	NUP160	-0.0459603665087233	-1.2301142139197199	-1.23510721056997	0.21755950180010103	0.547066317632516	-5.227497220724451	0	Exon
ENSG00000146350.13	e410049	TBC1D32	-0.0446748115307691	-0.8325158342314241	-1.2351029274636398	0.21756109381764002	0.5470663656796729	-5.3330227035503	0	Exon
ENSG00000144857.14	e240634	BOC	0.08111113948217098	-2.66104501070218	1.23509885526461	0.21756260744937603	0.5470663656796729	-4.9006263203696605	0	Exon
ENSG00000234882.1	e400155	EIF3EP1	0.030923252429921003	0.806692479028795	1.23508290474373	0.21756853631301298	0.547073959015496	-5.67507474299268	0	Exon
ENSG00000050438.16	e705276	SLC4A8	0.0358492772986833	0.0917643741524933	1.23508242718607	0.21756871382464002	0.547073959015496	-5.5515664144748	0	Exon
ENSG00000089250.18	e738211	NOS1	0.0382234387583736	4.6572991205716	1.23507285058679	0.21757227353776604	0.547075148674875	-5.9872706907955395	0	Exon
ENSG00000089250.18	e738241	NOS1	0.0382234387583736	4.6572991205716	1.23507285058679	0.21757227353776604	0.547075148674875	-5.9872706907955395	0	Exon
ENSG00000198690.9	e811815	FAN1	-0.0318943618461898	0.394114346668182	-1.23506846353636	0.217573904260217	0.547075368503922	-5.602621708388799	0	Exon
ENSG00000101191.16	e1100605	DIDO1	-0.0493503085931957	-1.1916059607421599	-1.23506049195794	0.21757686741990698	0.547076203362551	-5.23966824325664	0	Exon
ENSG00000101146.12	e1097830	RAE1	-0.0335038465486445	-0.293070659832033	-1.23505926666271	0.21757732288378698	0.547076203362551	-5.47178158027051	0	Exon
ENSG00000038382.17	e322579	TRIO	0.0339814653254911	0.40950307902231703	1.2350363933680801	0.217585825417747	0.5470937015328811	-5.609475497324361	0	Exon
ENSG00000100412.15	e1136700	ACO2	-0.0213110721404767	3.47049606732893	-1.23503169721088	0.217587571117942	0.54709421031992	-5.918942193403679	0	Exon
ENSG00000162772.16	e96889	ATF3	-0.114168524620662	-0.836796137485679	-1.23500395483775	0.217597883982892	0.547116259911874	-5.33075574162267	0	Exon
ENSG00000173889.15	e260756	PHC3	-0.0234472590572977	1.5290662264265298	-1.2349967637434398	0.21760055723588798	0.547119100703359	-5.768758033547241	0	Exon
ENSG00000104517.12	e510748	UBR5	0.0249988480504157	0.9596821172012141	1.23497687811247	0.217607949742207	0.547127244721918	-5.700206051166919	0	Exon
ENSG00000105393.15	e1032769	BABAM1	-0.0298977427456262	1.00384873017127	-1.2349754361476002	0.217608485801363	0.547127244721918	-5.70324386808234	0	Exon
ENSG00000140416.19	e831209	TPM1	0.0283839650779103	1.6494711172987602	1.23497176279697	0.217609851395977	0.547127244721918	-5.78417623595983	0	Exon
ENSG00000092140.14	e775661	G2E3	0.0308366574027419	3.08229219484361	1.2349685660519099	0.217611039814061	0.547127244721918	-5.89421418481487	0	Exon
ENSG00000066136.20	e29398	NFYC	0.0399897480391045	-0.5607352797227378	1.23496729189861	0.217611513493061	0.547127244721918	-5.40795444966359	0	Exon
ENSG00000166478.9	e618221	ZNF143	0.0482045840881136	-1.32757105299844	1.2349546896293	0.217616198550498	0.5471301542821829	-5.20831168347081	0	Exon
ENSG00000083099.10	e404241	LYRM2	-0.0465562470647202	-1.17309870857186	-1.2349546160626599	0.217616225900065	0.5471301542821829	-5.26045218810384	0	Exon
ENSG00000112679.14	e372392	DUSP22	-0.0325126374446344	0.20962569366252198	-1.23494114929252	0.21762123242785603	0.5471301542821829	-5.569099265351349	0	Exon
ENSG00000138642.14	e298557	HERC6	0.057448708009153	-0.7321374934507829	1.23494042531055	0.21762150158427104	0.5471301542821829	-5.36945621202117	0	Exon
ENSG00000165060.11	e536987	FXN	-0.0286496113978794	0.668235370625593	-1.2349353792234499	0.21762337758616299	0.5471301542821829	-5.65344737621807	0	Exon
ENSG00000047662.4	e282040	FAM184B	-0.0692872779790616	-1.84554707813959	-1.23493426234379	0.21762379281409602	0.5471301542821829	-5.072890912277231	0	Exon
ENSG00000173473.10	e218216	SMARCC1	-0.0277983660978673	1.2394767393811599	-1.2349337356837	0.217623988613348	0.5471301542821829	-5.73316418309775	0	Exon
ENSG00000002919.14	e955407	SNX11	0.0392130691356994	-0.9395321252775659	1.2349308865606599	0.21762504784933603	0.5471301542821829	-5.313582141316281	0	Exon
ENSG00000140105.17	e802756	WARS	-0.209608036138214	-2.7157264515836697	-1.23492681441239	0.217626561783398	0.5471301542821829	-4.913476704882349	0	Exon
ENSG00000166847.9	e875461	DCTN5	-0.0195176864083775	2.14018149673346	-1.2349131150366799	0.217631654962078	0.5471381889289689	-5.827656566227749	0	Exon
ENSG00000198838.13	e813664	RYR3	0.0442894533130922	0.30657638201782694	1.23490991526206	0.21763284459247198	0.5471381889289689	-5.5951580130579295	0	Exon
ENSG00000140945.16	e905240	CDH13	-0.0936571530464829	-3.0077005070128298	-1.2349044259603201	0.21763488544720103	0.5471394393576801	-4.844901261067309	0	Exon
ENSG00000010165.19	e82752	METTL13	0.0327536596432264	-0.0738949102199223	1.23488159837129	0.217643372611634	0.547151640758668	-5.5161536310541495	0	Exon
ENSG00000188283.11	e1045367	ZNF383	0.0403991891683295	-0.730819108377984	1.2348783067782099	0.217644596426448	0.547151640758668	-5.36174612057653	0	Exon
ENSG00000162572.19	e1335	SCNN1D	-0.0490490114894468	-0.904364125265799	-1.23487490360175	0.217645861733202	0.547151640758668	-5.31305099435054	0	Exon
ENSG00000110514.19	e631025	MADD	-0.0295441613623756	0.0237386043228232	-1.23487476618004	0.21764591282693901	0.547151640758668	-5.5359283135810395	0	Exon
ENSG00000149532.15	e636699	CPSF7	-0.0531202512946146	-1.8705506668404699	-1.23486577480394	0.21764925586187198	0.547152390887924	-5.06845186878477	0	Exon
ENSG00000087206.16	e367683	UIMC1	0.0368163683380126	-0.23570288964049801	1.2348655529360901	0.217649338353827	0.547152390887924	-5.474712548019941	0	Exon
ENSG00000011028.13	e964969	MRC2	0.0561660797111919	-1.18005160176306	1.2348615094478201	0.21765084175382898	0.547152390887924	-5.24724360156885	0	Exon
ENSG00000178691.10	e937530	SUZ12	-0.0306131022603167	0.225647090177405	-1.23484526317158	0.21765688231972602	0.547161274046572	-5.569940479579719	0	Exon
ENSG00000152102.17	e153856	FAM168B	-0.0251276404864999	2.48570745283723	-1.23484370291716	0.217657462447932	0.547161274046572	-5.85468650143683	0	Exon
ENSG00000101773.17	e991770	RBBP8	0.0605701664907733	-2.05296062768359	1.23482571735395	0.21766414985619	0.547172444507677	-5.02530298640636	0	Exon
ENSG00000067057.16	e566929	PFKP	0.0407124905871603	2.02505701857332	1.23481552051315	0.217667941320568	0.547172444507677	-5.818930503512981	0	Exon
ENSG00000101782.14	e992064	RIOK3	-0.0232173751591944	2.2739060797326602	-1.2348153255007701	0.21766801383196696	0.547172444507677	-5.83771900601138	0	Exon
ENSG00000160445.10	e556750	ZER1	-0.0237302254063872	1.3796099646118	-1.23481228161246	0.21766914564243	0.547172444507677	-5.75118320910341	0	Exon
ENSG00000100167.19	e1137262	SEPT3	0.0299891826085943	4.232670444534	1.23481034767237	0.217669864742516	0.547172444507677	-5.9637041719409405	0	Exon
ENSG00000163138.18	e282481	PACRGL	-0.0508100522143768	-1.3566297923740402	-1.23479919921479	0.21767401012504503	0.547172444507677	-5.20292149417671	0	Exon
ENSG00000163138.18	e282550	PACRGL	-0.0508100522143768	-1.3566297923740402	-1.23479919921479	0.21767401012504503	0.547172444507677	-5.20292149417671	0	Exon
ENSG00000179021.9	e235950	C3orf38	0.0286427254373193	0.484988426565971	1.23479538702726	0.217675427641435	0.547172444507677	-5.622651039453631	0	Exon
ENSG00000069122.18	e395179	ADGRF5	-0.056030880700836	-0.218642529501419	-1.23479439068369	0.21767579812098398	0.547172444507677	-5.48347059247234	0	Exon
ENSG00000110057.7	e649322	UNC93B1	-0.0607035503946814	-1.90417884751428	-1.23478202180069	0.217680397393898	0.5471794264037361	-5.07031139167925	0	Exon
ENSG00000168137.15	e201824	SETD5	0.0419215400431546	-0.668991059518542	1.23477861866948	0.21768166283406698	0.5471794264037361	-5.374667755710799	0	Exon
ENSG00000168411.13	e902823	RFWD3	-0.0552100030536988	-1.4992375990958	-1.23476460087737	0.217686875347672	0.547188648794671	-5.168354988247611	0	Exon
ENSG00000119574.12	e1077012	ZBTB45	-0.0319813922494482	0.443111453357111	-1.2347476626970901	0.21769317392732798	0.5472006010255539	-5.61611695848176	0	Exon
ENSG00000165115.14	e540140	KIF27	0.0635515784284275	-1.66723204315452	1.2347363715683601	0.21769737268482603	0.547207274943491	-5.12878868722063	0	Exon
ENSG00000077264.14	e1165902	PAK3	0.0352998789779933	0.117281434852869	1.2347009518143701	0.217710544374219	0.547231829821586	-5.5614139535727	0	Exon
ENSG00000184160.7	e278267	ADRA2C	-0.045357690425818005	3.2330487434243897	-1.2347007403493	0.21771062301432997	0.547231829821586	-5.9039068310850595	0	Exon
ENSG00000135631.16	e134376	RAB11FIP5	0.0270747368237192	3.45132328818474	1.23469764895826	0.21771177265020603	0.547231829821586	-5.919638269628611	0	Exon
ENSG00000004059.10	e468196	ARF5	0.0244591664611688	2.1628698169555403	1.23467658059453	0.217719607733913	0.547247643391874	-5.82657415024612	0	Exon
ENSG00000151914.19	e397320	DST	0.0210637504125713	3.0354687616657	1.23466336573416	0.21772452229333603	0.547253253376745	-5.89367852683424	0	Exon
ENSG00000155508.13	e362023	CNOT8	0.0597180582670484	-1.7674704770996499	1.2346622768928401	0.21772492723311	0.547253253376745	-5.100817928263241	0	Exon
ENSG00000104983.8	e1058525	CCDC61	-0.0463454576631267	-0.9160187479275309	-1.23465179211331	0.217728826547413	0.5472591739426931	-5.30940722584033	0	Exon
ENSG00000179218.13	e1026444	CALR	-0.0333890391969504	4.46098444784247	-1.2346357248706201	0.217734802090783	0.547270312968157	-5.97595025361143	0	Exon
ENSG00000138413.13	e181974	IDH1	-0.0325410344995776	0.8808550545673021	-1.23462237651601	0.21773976654671198	0.5472789105137821	-5.68490414566362	0	Exon
ENSG00000162959.13	e119603	MEMO1	-0.0662160904041723	-2.30914781483015	-1.2345846935820401	0.217753781843406	0.54729902601818	-4.95785993169333	0	Exon
ENSG00000181896.11	e1037503	ZNF101	0.0423372369208881	-1.03550124075515	1.2345726932313899	0.21775824523328	0.54729902601818	-5.286164635840559	0	Exon
ENSG00000090863.11	e902640	GLG1	0.0263196335140691	1.5858199343981	1.23457024015241	0.217759157635406	0.54729902601818	-5.77757092719427	0	Exon
ENSG00000090863.11	e902693	GLG1	0.0263196335140691	1.5858199343981	1.23457024015241	0.217759157635406	0.54729902601818	-5.77757092719427	0	Exon
ENSG00000090863.11	e902719	GLG1	0.0263196335140691	1.5858199343981	1.23457024015241	0.217759157635406	0.54729902601818	-5.77757092719427	0	Exon
ENSG00000090863.11	e902740	GLG1	0.0263196335140691	1.5858199343981	1.23457024015241	0.217759157635406	0.54729902601818	-5.77757092719427	0	Exon
ENSG00000090863.11	e902785	GLG1	0.0263196335140691	1.5858199343981	1.23457024015241	0.217759157635406	0.54729902601818	-5.77757092719427	0	Exon
ENSG00000265690.7	e894442		-0.0620965781101103	-1.13906666512931	-1.23456764980623	0.217760121095906	0.54729902601818	-5.27089237823329	0	Exon
ENSG00000204231.10	e386818	RXRB	0.0333228758108613	0.0682616574691318	1.23456145373149	0.217762425693517	0.5473009378064021	-5.54809438577255	0	Exon
ENSG00000074657.13	e1002078	ZNF532	0.0227935178307108	1.79497540735771	1.23454697975736	0.21776780928112696	0.547310587918893	-5.7986900708721105	0	Exon
ENSG00000144061.12	e147474	NPHP1	0.0610341113128534	-1.46555316367818	1.23452980394243	0.21777419794174602	0.547322763902413	-5.17598541178154	0	Exon
ENSG00000260918.1	e287014		0.0483616891303808	4.82392620601814	1.23451501669858	0.217779698265547	0.54733270710942	-5.9963409659869	0	Exon
ENSG00000116478.11	e23642	HDAC1	-0.0397830661296056	-0.671187723514187	-1.23450314620479	0.217784113735606	0.547338314831126	-5.37157915649348	0	Exon
ENSG00000137814.9	e819716	HAUS2	-0.0355493980802233	-0.43670362981327204	-1.23450071625312	0.21778501761320104	0.547338314831126	-5.427900556131231	0	Exon
ENSG00000107736.19	e585724	CDH23	0.104942464495246	-2.9786055361785797	1.23449185907601	0.217788312271186	0.547342714466156	-4.8405065368771	0	Exon
ENSG00000147475.14	e493357	ERLIN2	-0.0427011241834054	-0.798586496323135	-1.2344714714846299	0.217795896104131	0.5473528951117961	-5.344721456431481	0	Exon
ENSG00000135341.17	e404636	MAP3K7	-0.0509099456045848	-1.3227477064159099	-1.23446699487117	0.21779756135277498	0.5473528951117961	-5.209633165569009	0	Exon
ENSG00000176624.10	e999494	MEX3C	0.0425376049542214	-0.31744799915218297	1.23446539616246	0.217798156056229	0.5473528951117961	-5.459417997265941	0	Exon
ENSG00000198198.14	e30948	SZT2	-0.0382099888625593	-0.662156566087547	-1.23446146843709	0.217799617135278	0.5473528951117961	-5.37370951111978	0	Exon
ENSG00000240086.5	e250954		0.0774830523979051	-2.52693871349449	1.23446021458719	0.217800083557822	0.5473528951117961	-4.99111988906805	0	Exon
ENSG00000167107.12	e957675	ACSF2	0.061283036756859005	-1.79012652968687	1.23445298975319	0.21780277115470498	0.547354339936434	-5.09545682000338	0	Exon
ENSG00000166762.16	e821480	CATSPER2	-0.0566438117669032	-0.6979441403361569	-1.23445036745089	0.217803746642068	0.547354339936434	-5.377694300305719	0	Exon
ENSG00000053501.12	e1032536	USE1	-0.0337511656529826	-0.263562809060632	-1.2344417329146398	0.21780695868189498	0.547358531585245	-5.47170418428046	0	Exon
ENSG00000069702.10	e49076	TGFBR3	0.0526357959400109	-1.1386977252443402	1.23443620138744	0.217809016423076	0.5473598223915801	-5.26493462044062	0	Exon
ENSG00000082146.12	e178852	STRADB	-0.0411694578979929	-0.710729474215563	-1.2344292664086298	0.21781159627139396	0.5473624252393671	-5.36548029028389	0	Exon
ENSG00000116885.18	e26309	OSCP1	0.0380050956606121	-0.455716419655382	1.2344243118490401	0.21781343940693199	0.547363176697786	-5.4373814986654905	0	Exon
ENSG00000151116.16	e622789	UEVLD	-0.0416039905472863	-0.733380160725813	-1.2344137174746799	0.21781738063614997	0.547369200598358	-5.3630240399023394	0	Exon
ENSG00000091039.16	e722281	OSBPL8	0.0284971401416432	2.87010608997934	1.2343939101248	0.217824749336388	0.547383837494663	-5.87681938945071	0	Exon
ENSG00000156599.10	e633699	ZDHHC5	-0.0238605460982047	1.85685604793016	-1.2343895597701	0.21782636777283804	0.547384024130568	-5.80434329470845	0	Exon
ENSG00000067057.16	e566955	PFKP	0.0407362544500397	2.02420473539472	1.23437187623088	0.21783294656355198	0.5473966757351629	-5.819391277174269	0	Exon
ENSG00000180229.12	e808029	HERC2P3	-0.126657147538405	-2.8517738348072004	-1.23435890684492	0.217837771643353	0.5474049202571429	-4.855271372281309	0	Exon
ENSG00000243232.4	e355777	PCDHAC2	-0.0259684275448049	2.7795681688989	-1.23435086848777	0.21784076224113397	0.547408554821811	-5.876445721883451	0	Exon
ENSG00000140323.5	e816188	DISP2	-0.0403381294784315	3.3652169086802597	-1.23433655256893	0.217846088422121	0.547414890745774	-5.91512297334588	0	Exon
ENSG00000230366.9	e1109768	DSCR9	-0.0708854969387485	-2.4462125551967002	-1.2343357900291299	0.217846372124675	0.547414890745774	-4.93209941516032	0	Exon
ENSG00000186468.12	e339119	RPS23	0.0354665330959829	2.48411001130131	1.2343293279751202	0.21784877633935898	0.547417051681136	-5.85055892310055	0	Exon
ENSG00000171824.13	e9024	EXOSC10	-0.0463958280431609	-1.18280747804574	-1.2343194299398101	0.217852458952	0.547422424960478	-5.24739509602042	0	Exon
ENSG00000155324.9	e347367	GRAMD3	0.0647866890447734	-1.3261448192323502	1.23430490770515	0.217857862102038	0.547432121521216	-5.21767727096626	0	Exon
ENSG00000198925.10	e187534	ATG9A	-0.0452914692731816	-1.2068543228556001	-1.23429233881998	0.21786253856594298	0.547439991944229	-5.25644368449193	0	Exon
ENSG00000153936.16	e48212	HS2ST1	0.0320017806230757	0.7619347595869841	1.2342843170045001	0.217865523254411	0.547443611231268	-5.668683212018	0	Exon
ENSG00000157538.13	e1109787	DSCR3	0.0717527061284947	-2.5605433035231604	1.2342758152948798	0.21786868652999497	0.547445705540835	-4.9127044811620095	0	Exon
ENSG00000172943.19	e1156219	PHF8	0.0585845392571836	-1.81985590360544	1.23427330383648	0.21786962098780396	0.547445705540835	-5.0811835846208	0	Exon
ENSG00000115318.11	e136545	LOXL3	-0.0914373098652546	-3.3121598655361097	-1.2342696251583503	0.217870989747336	0.547445705540835	-4.77061279311031	0	Exon
ENSG00000109919.9	e632037	MTCH2	-0.0287283101308803	0.7481904038995649	-1.23425856269351	0.21787510589755	0.547447821014894	-5.66548035498311	0	Exon
ENSG00000099875.14	e1009878	MKNK2	0.0640698138733323	-1.9073773044054698	1.2342582549303	0.21787522041167398	0.547447821014894	-5.07070305781549	0	Exon
ENSG00000170832.12	e963868	USP32	-0.0253446256331388	1.62629877423269	-1.23425491084534	0.217876464698876	0.547447821014894	-5.77832613340494	0	Exon
ENSG00000130816.14	e1020774	DNMT1	-0.0418915902021265	-0.882241947959355	-1.2342170532464298	0.21789055133918803	0.547479335215034	-5.32279706321812	0	Exon
ENSG00000198551.9	e1024510	ZNF627	-0.0492663715540314	-1.3997898347841498	-1.23420951236076	0.217893357346941	0.5474825050618111	-5.19471952979165	0	Exon
ENSG00000123737.12	e306671	EXOSC9	-0.0390530859614368	-0.268838185573536	-1.23419803611968	0.21789762777355	0.547489354360957	-5.47077735323732	0	Exon
ENSG00000004487.15	e16108	KDM1A	0.0234500446933051	1.07831525609485	1.23419329706853	0.21789939124054603	0.547489904623522	-5.7153441426857805	0	Exon
ENSG00000110497.14	e629514	AMBRA1	0.0458727996799389	-1.01453645595383	1.23417769339323	0.21790519765842398	0.5475006130484911	-5.2957296333598	0	Exon
ENSG00000105835.11	e463038	NAMPT	-0.0678135403290352	1.4370687849975903	-1.23417153467642	0.217907489462266	0.547502490693843	-5.756783322439571	0	Exon
ENSG00000184465.15	e423845	WDR27	-0.0477657473927234	-1.4371549757823998	-1.23414817028625	0.217916184061315	0.547514652547161	-5.17513537087657	0	Exon
ENSG00000115267.5	e162764	IFIH1	0.0695881910439493	-1.7157438277901798	1.2341463161626298	0.21791687404773702	0.547514652547161	-5.1160679222094405	0	Exon
ENSG00000077713.18	e1167314	SLC25A43	-0.0839358407804636	-2.50874732002845	-1.23414607573531	0.217916963519546	0.547514652547161	-4.91377339310045	0	Exon
ENSG00000179818.13	e131959	PCBP1-AS1	-0.034663809524221004	0.016859374493971003	-1.23413811514516	0.217919925961701	0.5475182150012999	-5.526583615032719	0	Exon
ENSG00000126005.16	e1087955	MMP24-AS1	0.0777129194350284	-2.87449359795407	1.23412855356144	0.21792348423363198	0.5475232744013371	-4.8465351837496105	0	Exon
ENSG00000065000.15	e1010089	AP3D1	0.0292049269210001	0.242606548410225	1.2341117038479499	0.21792975483064897	0.547528172455446	-5.5808166479461505	0	Exon
ENSG00000132716.18	e77081	DCAF8	-0.0286586938846484	0.765533929784797	-1.23411125832039	0.217929920634868	0.547528172455446	-5.66588658803605	0	Exon
ENSG00000255542.1	e626946		-0.0967639775860311	-2.7426581431165804	-1.2341108637845601	0.21793006746245605	0.547528172455446	-4.87052841827191	0	Exon
ENSG00000164190.16	e326221	NIPBL	0.03380978104936	-0.29766044960939503	1.23409248115587	0.21793690868730198	0.547541479684029	-5.4644901706509295	0	Exon
ENSG00000114279.13	e269745	FGF12	0.0548386438786718	-0.152229283250915	1.23404337040603	0.217955186359162	0.547581826554988	-5.501260546567759	0	Exon
ENSG00000122707.11	e533536	RECK	0.0570046857479404	-1.5260793233323702	1.234036952798	0.217957574898282	0.547581826554988	-5.1672290325971	0	Exon
ENSG00000117748.9	e20320	RPA2	-0.035626180755158	0.0412198364842121	-1.23403378394412	0.217958754305957	0.547581826554988	-5.5429497097708795	0	Exon
ENSG00000135506.15	e716355	OS9	-0.0204812955896017	2.07577296064834	-1.2340327294498001	0.21795914677654102	0.547581826554988	-5.82422130615494	0	Exon
ENSG00000102606.17	e764141	ARHGEF7	0.0205816312412099	1.8282142411616298	1.2340206992203502	0.217963624324824	0.547589194676012	-5.80021999009388	0	Exon
ENSG00000103196.11	e906420	CRISPLD2	-0.0986414724768446	-2.54772121527419	-1.2340073404045802	0.217968596439333	0.547597805180666	-4.92876386593607	0	Exon
ENSG00000235501.5	e50880		0.0607547114859125	-1.7777616008420603	1.23397358381194	0.217981160915066	0.547624743201994	-5.096394515669861	0	Exon
ENSG00000157554.18	e1110064	ERG	-0.0755451935412968	-2.0623272693296	-1.23397023156351	0.217982408677464	0.547624743201994	-5.02835111123812	0	Exon
ENSG00000128254.12	e1130640	C22orf24	0.0697152114383481	-2.17487284716201	1.23395377592924	0.21798853381190803	0.547636249917184	-5.021765562186849	0	Exon
ENSG00000137845.14	e829065	ADAM10	-0.0231665828512547	1.5291422686355098	-1.2339471700175701	0.217990992706612	0.547637583957102	-5.76978907325695	0	Exon
ENSG00000135951.14	e144165	TSGA10	0.0900091144914737	-2.65610812066342	1.2339430105081999	0.217992540996075	0.547637583957102	-4.90730669171615	0	Exon
ENSG00000275066.4	e941314	SYNRG	-0.0266913228550554	0.779575169583976	-1.2339398950287	0.217993700672675	0.547637583957102	-5.670885046835741	0	Exon
ENSG00000114648.11	e217884	KLHL18	-0.0413425950788618	-0.827929284832068	-1.23393574791972	0.21799524436018103	0.547637583957102	-5.34181018540883	0	Exon
ENSG00000239672.7	e960066	NME1	0.0793736084932525	-2.56112355493233	1.23392237410785	0.218000222577346	0.54764553053587	-4.93866859531903	0	Exon
ENSG00000070214.15	e546320	SLC44A1	-0.0825998391072544	-1.9194874860556101	-1.23391495464464	0.21800298440566196	0.54764553053587	-5.0755793152969195	0	Exon
ENSG00000123737.12	e306590	EXOSC9	-0.0416186277014156	-0.46560854897028997	-1.2339135088992	0.21800352257431302	0.54764553053587	-5.42745800614673	0	Exon
ENSG00000172123.12	e939307	SLFN12	0.10349238271489698	-3.22689259005135	1.2339106487918998	0.218004587232119	0.54764553053587	-4.79058238501559	0	Exon
ENSG00000103496.14	e882868	STX4	-0.111379442441522	-3.1868451808436604	-1.2338997121852	0.21800865835304603	0.547651876554814	-4.80621317912132	0	Exon
ENSG00000175224.16	e629694	ATG13	-0.0282529800635314	1.11166920649763	-1.23387831040254	0.218016625264859	0.547668008893615	-5.71867962523207	0	Exon
ENSG00000178927.17	e984601	C17orf62	0.0518429569485994	-1.4425322860664902	1.2338585223361398	0.21802399165032502	0.5476741930795139	-5.18913655869299	0	Exon
ENSG00000103249.17	e857561	CLCN7	-0.0338061549271988	-0.165159602444852	-1.2338545580796	0.21802546742206	0.5476741930795139	-5.492056353184361	0	Exon
ENSG00000234719.8	e868020		-0.26317412142163	-3.7085954110860895	-1.2338540217028797	0.21802566709929802	0.5476741930795139	-4.7115853261524006	0	Exon
ENSG00000273018.5	e929669		0.241082529105277	-2.88053171026892	1.2338533282857098	0.21802592523826	0.5476741930795139	-4.88157012639261	0	Exon
ENSG00000173598.13	e725618	NUDT4	0.0478716310327519	0.163603512007964	1.2338489753177802	0.21802754572614103	0.5476741930795139	-5.56605268238779	0	Exon
ENSG00000174442.11	e834105	ZWILCH	-0.0890716207470242	-3.00754922385504	-1.23384636489021	0.218028517519285	0.5476741930795139	-4.85811330948425	0	Exon
ENSG00000156298.12	e1149527	TSPAN7	0.0616843134237259	-2.11841505937874	1.2338403458813898	0.21803075824899498	0.5476741930795139	-5.0235810664177105	0	Exon
ENSG00000275052.4	e127509	PPP4R3B	0.0235835704094118	1.5414016909409898	1.2338324874578501	0.218033683772805	0.5476741930795139	-5.771218988407901	0	Exon
ENSG00000106290.14	e456985	TAF6	-0.0265153060453418	0.6751254485182651	-1.23383071955966	0.218034341927573	0.5476741930795139	-5.65520762479957	0	Exon
ENSG00000164331.9	e335623	ANKRA2	-0.040516572781266	-0.7554628764591791	-1.23383019575193	0.218034536931473	0.5476741930795139	-5.35590945271624	0	Exon
ENSG00000161526.14	e974321	SAP30BP	-0.0314875178696891	0.397881928817601	-1.2338180208923601	0.218039069441274	0.5476804415559821	-5.6080239737623705	0	Exon
ENSG00000178980.14	e1060515	SEPW1	0.025780894175787005	4.07114524401153	1.23380897818946	0.218042435942142	0.5476804415559821	-5.9539161621295795	0	Exon
ENSG00000120162.9	e529962	MOB3B	-0.0282343144317348	1.7057650906723503	-1.23380613381906	0.218043494878349	0.5476804415559821	-5.787345572929111	0	Exon
ENSG00000135596.17	e407279	MICAL1	-0.0505012017029384	-1.03322777270071	-1.2337958998967802	0.21804730491595603	0.5476804415559821	-5.28451462885483	0	Exon
ENSG00000182095.14	e427099	TNRC18	-0.055345891797301	-1.60516854472688	-1.2337929707927702	0.218048395415436	0.5476804415559821	-5.14402011872233	0	Exon
ENSG00000155974.11	e718759	GRIP1	0.0534262491999169	-1.7839917907635099	1.2337916956659498	0.21804887014379198	0.5476804415559821	-5.11944585593987	0	Exon
ENSG00000259065.1	e792094		0.123461535896155	-3.3687385752083303	1.23379106881085	0.21804910352155302	0.5476804415559821	-4.76664744826719	0	Exon
ENSG00000145730.20	e343285	PAM	0.0294093621800554	3.32819283203629	1.23378809055878	0.21805021232538802	0.5476804415559821	-5.91121974581192	0	Exon
ENSG00000177076.5	e528912	ACER2	-0.0830551014466513	-2.6492379854760597	-1.23378616412193	0.218050929540377	0.5476804415559821	-4.8943202072236796	0	Exon
ENSG00000169752.16	e841628	NRG4	0.12126477330053698	-2.67889732475119	1.23376517230581	0.21805874493163802	0.547693336905434	-4.90072388868567	0	Exon
ENSG00000137522.17	e651835	RNF121	0.0333717655633381	-0.409824129297616	1.2337487129326201	0.21806487300595198	0.547693336905434	-5.44031362796498	0	Exon
ENSG00000090615.13	e747163	GOLGA3	-0.0288093792873523	0.510550634448585	-1.23374849154644	0.218064955432234	0.547693336905434	-5.627464544699769	0	Exon
ENSG00000114745.13	e213580	GORASP1	-0.0731166510904976	-2.34431388898709	-1.23374828217442	0.21806503338543298	0.547693336905434	-4.95538275381332	0	Exon
ENSG00000214013.9	e819062	GANC	-0.0506909019022635	-1.65988562248646	-1.23374799116	0.21806514173569103	0.547693336905434	-5.11868935081174	0	Exon
ENSG00000085224.21	e1161022	ATRX	0.0313289404147354	0.17107474263576	1.23374747510853	0.218065333871662	0.547693336905434	-5.567891849792581	0	Exon
ENSG00000165804.15	e768348	ZNF219	0.0382057157669234	0.0841829496431802	1.23373293565895	0.218070747240923	0.5476976843071429	-5.547248618694611	0	Exon
ENSG00000138592.13	e825422	USP8	0.0278745142371942	0.744094683931207	1.23372961536129	0.2180719834772	0.5476976843071429	-5.66574096215405	0	Exon
ENSG00000158321.15	e443918	AUTS2	-0.0367711655662978	1.037237521811	-1.2337258994167701	0.218073367029463	0.5476976843071429	-5.70963083697508	0	Exon
ENSG00000214050.7	e491588	FBXO16	0.0450579162983387	-0.5362607029279001	1.23372305965418	0.21807442435843802	0.5476976843071429	-5.43124463296504	0	Exon
ENSG00000148219.16	e549589	ASTN2	0.0369685082849089	0.0643026674305869	1.23372207746358	0.218074790058387	0.5476976843071429	-5.54356820075951	0	Exon
ENSG00000127241.16	e268970	MASP1	0.108222295192005	-2.51030752791952	1.2337090939377902	0.21807962426829897	0.54770529901525	-4.96042390636366	0	Exon
ENSG00000009413.15	e408178	REV3L	0.0331259274273179	0.9014745936513521	1.23370196546988	0.21808227847315698	0.54770529901525	-5.68972555605991	0	Exon
ENSG00000177830.17	e610856	CHID1	-0.0270833223031087	0.7043645283159491	-1.23369741719824	0.218083971983129	0.54770529901525	-5.6584971248447005	0	Exon
ENSG00000114631.10	e246633	PODXL2	-0.025329169412659003	2.7427214053905398	-1.23369733585133	0.21808400227204103	0.54770529901525	-5.87559612980309	0	Exon
ENSG00000100342.20	e1131962	APOL1	0.111456477279195	-3.14136730924953	1.23368830022262	0.218087366639459	0.5477098680344079	-4.8224897865913094	0	Exon
ENSG00000183317.16	e26775	EPHA10	-0.10317498743461302	-3.48751989568667	-1.23366533374085	0.21809591825314603	0.547727464271814	-4.76892490814354	0	Exon
ENSG00000144061.12	e147482	NPHP1	0.053626902000228	-1.4221045345196701	1.2336474058146298	0.21810259391913803	0.547736119828918	-5.18820743749875	0	Exon
ENSG00000104825.16	e1048368	NFKBIB	-0.0473724693857419	-1.12664133656929	-1.2336473127117702	0.218102628587423	0.547736119828918	-5.25953762014937	0	Exon
ENSG00000004487.15	e16073	KDM1A	0.0234349202515109	1.0647423040871502	1.23363733166945	0.21810634520567898	0.547736119828918	-5.714097241271911	0	Exon
ENSG00000130560.8	e562184	UBAC1	-0.0273549972943435	0.9462550007290981	-1.2336370515943702	0.21810644949726898	0.547736119828918	-5.69477012299691	0	Exon
ENSG00000184584.12	e354270	TMEM173	-0.0843624624381958	-2.2486720161119598	-1.2336306377823	0.218108837818971	0.547736119828918	-4.99398566436262	0	Exon
ENSG00000228624.7	e409115		-0.0900867518428681	-2.5490620176791	-1.23362965462745	0.218109203919619	0.547736119828918	-4.91342392181138	0	Exon
ENSG00000100335.13	e1135327	MIEF1	-0.0292524654439582	0.6252038994875451	-1.2336270310480701	0.218110180872789	0.547736119828918	-5.646573227059389	0	Exon
ENSG00000156026.14	e586313	MCU	0.0725742387387986	-2.6202615497802	1.2336177537730901	0.218113635515603	0.54774091504377	-4.91104299639251	0	Exon
ENSG00000140829.11	e902154	DHX38	-0.0438095312758133	-0.7967693522104939	-1.23359331242658	0.21812273709726102	0.547759891044301	-5.34705835285399	0	Exon
ENSG00000196712.16	e936926	NF1	0.0264887194285318	0.8836120230790829	1.23358783812963	0.218124775678842	0.547761129969639	-5.68650498186796	0	Exon
ENSG00000149091.15	e629378	DGKZ	-0.0340195141228926	1.00906255403938	-1.2335788416458202	0.21812812592268302	0.5477656627376	-5.70497459375617	0	Exon
ENSG00000134825.14	e637161	TMEM258	-0.028386980844630004	2.04475173731444	-1.23353542225442	0.218144295600552	0.54780238751195	-5.8176820348475005	0	Exon
ENSG00000161960.14	e920682	EIF4A1	-0.0317498785877707	1.7459868040306001	-1.23351349828604	0.21815246056469897	0.547819010528803	-5.79026583578619	0	Exon
ENSG00000112146.16	e396494	FBXO9	0.034084692161807005	0.7412076411925441	1.2334923293953	0.21816034453070499	0.5478349276796279	-5.6603582657800695	0	Exon
ENSG00000107643.15	e579336	MAPK8	0.0293473242784625	0.365209262134347	1.23346606696996	0.218170125776203	0.547852019418719	-5.60338205007658	0	Exon
ENSG00000008311.14	e467021	AASS	-0.0563416795534554	-1.60073258237801	-1.23345842529017	0.218172971922587	0.547852019418719	-5.1472961098274	0	Exon
ENSG00000101349.16	e1081296	PAK5	0.0438451142517526	-0.8791609718862771	1.2334550349304199	0.21817423467187	0.547852019418719	-5.3508189224799505	0	Exon
ENSG00000130559.18	e562108	CAMSAP1	-0.0279819008838346	0.43054288067532004	-1.2334473936306298	0.21817708071539302	0.547852019418719	-5.614515793266049	0	Exon
ENSG00000146872.17	e964948	TLK2	0.0286988092410747	0.0926060981479953	1.23344574794849	0.21817769366213102	0.547852019418719	-5.54951462259952	0	Exon
ENSG00000154262.12	e969894	ABCA6	0.106040168342366	-1.8697703806404498	1.23343526581806	0.21818159783991398	0.547852019418719	-5.08231192799375	0	Exon
ENSG00000079691.17	e377322	LRRC16A	-0.0514435344558722	-0.7159413455091409	-1.23343297125096	0.21818245248186602	0.547852019418719	-5.36192972875312	0	Exon
ENSG00000148671.13	e590996	ADIRF	-0.0596288910341915	0.809738418238047	-1.2334247256597701	0.218185523681602	0.547852019418719	-5.67740130746652	0	Exon
ENSG00000198830.10	e19047	HMGN2	-0.0396959560076612	0.888719749870957	-1.23342229173548	0.218186430240833	0.547852019418719	-5.687661774672099	0	Exon
ENSG00000204387.12	e383552	C6orf48	0.030452214553112002	1.4743535895415198	1.2334214728956399	0.218186735233189	0.547852019418719	-5.76098378408451	0	Exon
ENSG00000206828.1	e64490		0.10995414376680199	-3.56128830767313	1.23341973321808	0.21818738320995498	0.547852019418719	-4.73330042808347	0	Exon
ENSG00000108797.11	e947854	CNTNAP1	0.0356619730252403	0.0893237045826411	1.2334186475366298	0.21818778759384602	0.547852019418719	-5.55640213287438	0	Exon
ENSG00000076864.19	e15304	RAP1GAP	0.0378798146048497	3.9965929370462696	1.23340866324909	0.218191506467898	0.547852019418719	-5.95184057179667	0	Exon
ENSG00000132530.16	e918141	XAF1	-0.10197003654174301	-2.73540972882031	-1.23340558796028	0.218192651938084	0.547852019418719	-4.87310308582336	0	Exon
ENSG00000103489.11	e870605	XYLT1	0.0490814210960834	-1.07914057831752	1.2334049355665802	0.218192894939407	0.547852019418719	-5.27074858687062	0	Exon
ENSG00000213889.10	e1057550	PPM1N	0.0761293021984472	-2.8218363900667898	1.23339596277209	0.21819623711432698	0.547852019418719	-4.87636884440202	0	Exon
ENSG00000180776.15	e748821	ZDHHC20	0.0925915826984015	-3.0668376296230204	1.23339391454118	0.218197000041909	0.547852019418719	-4.82158522180703	0	Exon
ENSG00000108509.20	e916528	CAMTA2	0.0531822816477225	-1.09881708342014	1.23339279493955	0.218197417073324	0.547852019418719	-5.27639113314983	0	Exon
ENSG00000108509.20	e916615	CAMTA2	0.0531822816477225	-1.09881708342014	1.23339279493955	0.218197417073324	0.547852019418719	-5.27639113314983	0	Exon
ENSG00000138002.14	e117612	IFT172	0.0343174600518577	-0.0809161893532459	1.2333902937760701	0.218198348713689	0.547852019418719	-5.51477964922045	0	Exon
ENSG00000073417.14	e846961	PDE8A	-0.0372882368764022	0.8516510934919971	-1.2333869181496	0.218199606081024	0.547852019418719	-5.67618813741102	0	Exon
ENSG00000120526.10	e512046	NUDCD1	-0.0332741085341744	0.0542619801002053	-1.23337128942332	0.21820542760187903	0.547860265847895	-5.54015696677035	0	Exon
ENSG00000075239.13	e664534	ACAT1	-0.027785698012929	0.836886039014656	-1.23336670864794	0.21820713390927898	0.547860265847895	-5.678446004651789	0	Exon
ENSG00000145012.12	e269085	LPP	0.038072948317398	-0.30673160850079195	1.23336565331009	0.21820752701675	0.547860265847895	-5.462935534886169	0	Exon
ENSG00000008118.9	e95772	CAMK1G	-0.0525543811512905	1.01518861506096	-1.2333578580600801	0.21821043071980104	0.5478614805120771	-5.70760840665939	0	Exon
ENSG00000157796.17	e284892	WDR19	-0.0411295763672286	-0.677146801965144	-1.2333560564057	0.218211101833647	0.5478614805120771	-5.377012008915781	0	Exon
ENSG00000186187.11	e903120	ZNRF1	-0.0444855162522399	-1.0697801732118701	-1.23335096464443	0.21821299851596804	0.547862362182666	-5.27527875633653	0	Exon
ENSG00000069966.18	e826549	GNB5	-0.0336773381063739	0.8606974311400509	-1.2333426627804198	0.218216090987852	0.5478662460608871	-5.6837042042524	0	Exon
ENSG00000171475.13	e944761	WIPF2	-0.0359276410250891	-0.39240697448103495	-1.23332492561624	0.21822269824629395	0.547878712951889	-5.4379243854952195	0	Exon
ENSG00000101452.14	e1091480	DHX35	-0.0438706632734468	-1.1762325541395902	-1.2333210346210801	0.21822414769744602	0.547878712951889	-5.25166071763151	0	Exon
ENSG00000125633.10	e150245	CCDC93	-0.0530407710231766	-1.82465077424732	-1.2333117419949	0.21822760936124103	0.547883523527174	-5.080908843752111	0	Exon
ENSG00000132424.14	e405140	PNISR	0.0288791089394269	2.0455556631937	1.23329393377193	0.218234243342672	0.547888261043061	-5.8210552191717895	0	Exon
ENSG00000095906.16	e858345	NUBP2	-0.0461394201694163	-0.6470286951888461	-1.23329135932834	0.218235202395428	0.547888261043061	-5.37785269239394	0	Exon
ENSG00000141510.16	e921343	TP53	0.0870080603686361	-2.89667772956462	1.2332908513363998	0.218235391637096	0.547888261043061	-4.84566754056923	0	Exon
ENSG00000119771.14	e113798	KLHL29	0.0507130772064189	-1.1216777635753	1.2332886984301101	0.218236193658172	0.547888261043061	-5.27399018752793	0	Exon
ENSG00000169738.7	e983429	DCXR	-0.0528830733068276	-1.24506756425281	-1.23328593180884	0.21823722430929396	0.547888261043061	-5.2352904836261605	0	Exon
ENSG00000138785.14	e302481	INTS12	0.0559212498375814	-1.7942762639641001	1.2332737427993798	0.21824176513030605	0.547893882098871	-5.0934793709667305	0	Exon
ENSG00000154473.17	e605399	BUB3	-0.0259146655153342	1.1993693761109099	-1.2332716238364099	0.21824255452310998	0.547893882098871	-5.72944105377838	0	Exon
ENSG00000104885.17	e1010146	DOT1L	-0.0763077576396255	-2.5742243128320803	-1.23326388188848	0.21824543870521898	0.5478972425473939	-4.91249154260273	0	Exon
ENSG00000055609.17	e479340	KMT2C	0.0360161520276993	0.238547783523654	1.2332587409355902	0.21824735392889802	0.5478981704306211	-5.5806000415718495	0	Exon
ENSG00000254719.1	e618545		0.0569050909957272	-1.70625424650909	1.23324962338469	0.218250750634346	0.54790281745417	-5.12590059973471	0	Exon
ENSG00000012232.8	e491716	EXTL3	0.0294175501114206	1.00863352251012	1.2332436156717699	0.21825298880351	0.547904556010454	-5.708841127364369	0	Exon
ENSG00000120645.11	e678158	IQSEC3	0.0446456593331547	-0.31237876236018797	1.23321920867927	0.21826208178145	0.54791213056448	-5.46815047943366	0	Exon
ENSG00000138035.14	e127560	PNPT1	-0.0490423127193611	-1.09727910294619	-1.23321626580188	0.218263178187322	0.54791213056448	-5.26680538524395	0	Exon
ENSG00000052723.11	e58601	SIKE1	0.0226781324977736	1.7349526422639299	1.2332117952091102	0.21826484377031402	0.54791213056448	-5.79103005878886	0	Exon
ENSG00000105856.13	e463197	HBP1	-0.0699154446768082	-2.3293165590038902	-1.23321124827404	0.218265047539392	0.54791213056448	-4.96228156084472	0	Exon
ENSG00000128641.18	e175561	MYO1B	0.0679335764984538	-2.1981870154226004	1.23320412730814	0.218267700577357	0.54791213056448	-5.007692174416981	0	Exon
ENSG00000254876.5	e544428		-0.0795077988149889	-2.9077710924334004	-1.23319907134538	0.218269584277114	0.54791213056448	-4.84200523176946	0	Exon
ENSG00000105771.13	e1055233	SMG9	-0.0399023294981698	-0.644286633228416	-1.23319365106829	0.21827160372246399	0.54791213056448	-5.37996169596964	0	Exon
ENSG00000158796.16	e78177	DEDD	-0.0223548210385283	1.2744827647111798	-1.2331933948075802	0.21827169919845202	0.54791213056448	-5.74187896625196	0	Exon
ENSG00000163050.16	e101149	ADCK3	-0.0567252860013851	-1.35234893567831	-1.2331911265996898	0.21827254427425696	0.54791213056448	-5.2030343568627995	0	Exon
ENSG00000104774.12	e1025198	MAN2B1	0.0655700720548541	-2.1644982456237902	1.23318668590513	0.218274198769435	0.54791213056448	-5.00829078271078	0	Exon
ENSG00000115657.12	e187342	ABCB6	-0.037415940772297006	-0.647770705632441	-1.23318395542783	0.21827521608360298	0.54791213056448	-5.38763033439495	0	Exon
ENSG00000124588.19	e372812	NQO2	0.0615192739991887	-1.5552590755688	1.2331833923704398	0.218275425866493	0.54791213056448	-5.15906068491722	0	Exon
ENSG00000067646.11	e1178820	ZFY	-0.0613873750390029	-3.46572460034957	-1.23318158407593	0.218276099598531	0.54791213056448	-4.97087149976596	0	Exon
ENSG00000258947.6	e910153	TUBB3	-0.0458763344468155	1.72639726908234	-1.23317561601886	0.218278323180191	0.5479138322654721	-5.78785688849799	0	Exon
ENSG00000144306.14	e168128	SCRN3	-0.0341261390766021	-0.0178535691247592	-1.23316373889362	0.21828274841401898	0.54792106040563	-5.52596355765458	0	Exon
ENSG00000143614.9	e68811	GATAD2B	0.0423390379417545	-0.599624031358447	1.2331458550438998	0.218289411782925	0.547931051552438	-5.39904764147589	0	Exon
ENSG00000174600.13	e732194	CMKLR1	-0.0888657368237572	-2.6507438885862995	-1.2331447590570401	0.218289820142996	0.547931051552438	-4.90802343343657	0	Exon
ENSG00000114391.12	e238081	RPL24	0.0183207613647518	4.01645628620091	1.2331310988580702	0.21829490992160897	0.54793956295258	-5.95206743019337	0	Exon
ENSG00000164344.15	e319097	KLKB1	-0.101482235647863	-2.86782564339579	-1.23312071835646	0.21829877774500697	0.54793956295258	-4.8451212472549505	0	Exon
ENSG00000068615.17	e139167	REEP1	0.0909959706045071	-3.07275231931813	1.23311962426128	0.21829918541285898	0.54793956295258	-4.851846253570121	0	Exon
ENSG00000122376.11	e591072	FAM35A	0.0377734039614168	-0.554993239905848	1.2331190646468	0.218299393929515	0.54793956295258	-5.404480907942059	0	Exon
ENSG00000070756.14	e510038	PABPC1	0.032529553416498	2.0892877973967	1.23311254588593	0.21830182288049102	0.547941779843876	-5.826938428720941	0	Exon
ENSG00000118260.14	e181712	CREB1	0.042839110619678	-1.1845311193322199	1.23309050785056	0.218310034601975	0.5479562019786379	-5.25173862268751	0	Exon
ENSG00000141562.17	e984694	NARF	0.0391416750868128	-0.492309250439278	1.23308882875442	0.218310660268962	0.5479562019786379	-5.4301457228038	0	Exon
ENSG00000053254.15	e797429	FOXN3	0.0693803606935877	-2.64984869391041	1.23308456334669	0.218312249656555	0.5479563114295309	-4.89456080902918	0	Exon
ENSG00000105339.10	e519016	DENND3	0.0682920247524304	-1.2464070678238102	1.23307518274394	0.218315745111109	0.5479612050081529	-5.24346993859311	0	Exon
ENSG00000131797.12	e883945	CLUHP3	-0.0459618625168521	-1.1190898032721102	-1.2330668334255501	0.21831885631647502	0.54796513407876	-5.26295799073562	0	Exon
ENSG00000068097.14	e963667	HEATR6	-0.0305497486222672	0.19212047607156302	-1.23304160721797	0.21832825654905397	0.5479848480025461	-5.57140143057711	0	Exon
ENSG00000150760.12	e606460	DOCK1	-0.0344258801752358	0.6551914936145649	-1.2330320643963602	0.21833181263899104	0.547986244440318	-5.6489565340636805	0	Exon
ENSG00000120685.19	e753451	PROSER1	-0.0465152239919702	-1.29299837232857	-1.2330318174855301	0.21833190464976698	0.547986244440318	-5.21703082558437	0	Exon
ENSG00000153815.16	e904854	CMIP	-0.115789869577054	-3.79387771176304	-1.23301038978335	0.21833988974215102	0.5480024059930929	-4.71164113630501	0	Exon
ENSG00000060138.12	e688440	YBX3	0.087260083936789	-1.41219171448001	1.23299144709275	0.21834694896356102	0.548015505178769	-5.21174102652821	0	Exon
ENSG00000112033.13	e388862	PPARD	-0.0393095664431823	-0.38455004293361605	-1.2329867280358402	0.21834870760247801	0.548015505178769	-5.43929274349005	0	Exon
ENSG00000065675.14	e568376	PRKCQ	-0.0847671369986287	-2.71008729464754	-1.23298393983538	0.21834974667884197	0.548015505178769	-4.89580859788344	0	Exon
ENSG00000083097.14	e402100	DOPEY1	0.0296478435745125	-0.0197136806778249	1.2329608636487701	0.21835834659919698	0.548030309552181	-5.5297987857976105	0	Exon
ENSG00000133961.19	e791772	NUMB	0.0337893767640395	-0.0672984614682047	1.23295970024494	0.218358780177317	0.548030309552181	-5.516491246429959	0	Exon
ENSG00000116691.10	e9902	MIIP	0.0708566598026565	-1.8958058117034502	1.23295350344029	0.21836108961708803	0.548030309552181	-5.06991407986679	0	Exon
ENSG00000119335.16	e556626	SET	-0.0258505990704693	1.6302226310555301	-1.23295151882484	0.21836182925198	0.548030309552181	-5.781540242780111	0	Exon
ENSG00000068971.13	e642552	PPP2R5B	-0.0335560759631957	0.28238044154181	-1.2329378443691699	0.21836692555517398	0.5480377749484221	-5.58541161682711	0	Exon
ENSG00000114416.17	e263263	FXR1	-0.0287220096297569	0.9120566591451159	-1.2329332873227399	0.218368623929976	0.5480377749484221	-5.689265851741331	0	Exon
ENSG00000114125.13	e253265	RNF7	0.0823445617373063	-2.96459144613357	1.23293109267483	0.21836944186112198	0.5480377749484221	-4.845509321833269	0	Exon
ENSG00000197603.13	e326315	C5orf42	0.040528443169405	-0.8143022080079241	1.232920178456	0.21837350955302398	0.5480441035193679	-5.3415547597096396	0	Exon
ENSG00000134056.11	e333541	MRPS36	0.0288509509342725	0.5792791574645799	1.23288944580571	0.218384963799989	0.5480685484425	-5.641058480413769	0	Exon
ENSG00000103024.7	e858230	NME3	-0.0550135348782644	-0.534144104442124	-1.23288131319498	0.21838799494633102	0.5480685484425	-5.412808598566519	0	Exon
ENSG00000204574.12	e380081	ABCF1	-0.0385704830347243	-0.5565932174058361	-1.2328780165979398	0.218389223646278	0.5480685484425	-5.411318301962769	0	Exon
ENSG00000163507.13	e239188	KIAA1524	0.0694012087641724	-2.3945663606508503	1.23287745151637	0.21838943426266297	0.5480685484425	-4.959684337142781	0	Exon
ENSG00000188629.11	e1019802	ZNF177	-0.057744233767039	-1.9979550487003601	-1.23285850123514	0.218396497468847	0.5480823940393771	-5.0402777866979	0	Exon
ENSG00000130414.11	e196513	NDUFA10	-0.0221009074159828	1.4154230912172499	-1.2328481888945302	0.218400341184898	0.548088159945407	-5.75705387281672	0	Exon
ENSG00000188878.18	e975491	FBF1	-0.067614534844447	-2.31491529919577	-1.23284174055454	0.21840274469779	0.548090311523105	-4.96136038047607	0	Exon
ENSG00000137760.14	e664248	ALKBH8	0.0555732966439065	-1.8395317841138898	1.2328343882231299	0.218405485181932	0.548092266975453	-5.09373815317021	0	Exon
ENSG00000162745.10	e79450	OLFML2B	0.0988035885813645	-2.91715952421585	1.23283135378643	0.218406616235247	0.548092266975453	-4.85580230486538	0	Exon
ENSG00000197558.11	e476960	SSPO	-0.0881604143602591	-2.86227445153981	-1.2328191713181298	0.218411157160499	0.54809579507086	-4.85733173654809	0	Exon
ENSG00000114904.12	e228322	NEK4	-0.0306800070321188	0.284235447170137	-1.23281876209929	0.218411309694986	0.54809579507086	-5.58651998090232	0	Exon
ENSG00000106615.9	e478983	RHEB	0.0277326966679853	1.78221032999246	1.23281349024305	0.21841327476264	0.54809579507086	-5.79453642119887	0	Exon
ENSG00000139641.12	e711819	ESYT1	-0.0489137561985063	-1.4670667182905301	-1.2328109897223798	0.21841420682822899	0.54809579507086	-5.18121023735341	0	Exon
ENSG00000185339.8	e1128694	TCN2	-0.0504665007591506	-0.745804319528291	-1.23280629036792	0.21841595851380702	0.548096310782566	-5.36188745088331	0	Exon
ENSG00000149972.10	e662283	CNTN5	0.0799651327408616	-2.53103629943107	1.23279549714699	0.218419981728045	0.548102526655005	-4.93450570497338	0	Exon
ENSG00000111058.7	e723622	ACSS3	0.0468724605281703	-0.658909364890501	1.23279080846441	0.218421729469	0.548103032413202	-5.38229415295791	0	Exon
ENSG00000257923.9	e460143	CUX1	0.068574174423148	-2.49593876404513	1.23278641139826	0.21842336851694896	0.5481032654141551	-4.92316161573847	0	Exon
ENSG00000145241.10	e290994	CENPC	0.0374035395154927	-0.27207520358883397	1.23278198873912	0.218425017113881	0.548103522373495	-5.47219548889063	0	Exon
ENSG00000014138.8	e643728	POLA2	-0.0608170214536658	-2.0080862495564498	-1.2327709295895901	0.21842913957802199	0.5481099870692739	-5.04827626195854	0	Exon
ENSG00000185164.14	e871047	NOMO2	0.0552673259404906	-0.312239133792169	1.23275567832271	0.218434824808957	0.548120373137606	-5.467166669382981	0	Exon
ENSG00000204628.11	e372082	RACK1	0.0215803699010345	3.5584036276912703	1.23274719281569	0.21843798800663103	0.548121662432827	-5.92740598478566	0	Exon
ENSG00000124181.14	e1091766	PLCG1	0.0435405368228498	-0.6791185941650539	1.23274444935976	0.21843901070962102	0.548121662432827	-5.37401676773895	0	Exon
ENSG00000169372.12	e725767	CRADD	0.0292687127705138	0.47652168016468505	1.23274065777179	0.21844042413999598	0.548121662432827	-5.6228427847667	0	Exon
ENSG00000135249.7	e462723	RINT1	-0.0486236679463841	-1.0479498821031	-1.2327337986127298	0.21844298111807603	0.548121662432827	-5.28198206704944	0	Exon
ENSG00000118513.18	e413861	MYB	-0.102786641331615	-3.19065850503128	-1.2327335605798302	0.218443069853091	0.548121662432827	-4.8036528149214	0	Exon
ENSG00000089101.17	e1083474	CFAP61	0.08072859108318599	-2.32932896768281	1.23272085951727	0.218447804652038	0.548129663151589	-4.973994151536	0	Exon
ENSG00000196091.13	e729182	MYBPC1	0.0734580551126436	0.0904043066504935	1.23270083916766	0.218455268140935	0.548144510542836	-5.55213479363185	0	Exon
ENSG00000073849.14	e268863	ST6GAL1	-0.11825629146707001	-3.42947678612385	-1.2326919350427399	0.218458587614466	0.5481489596995529	-4.76218183603089	0	Exon
ENSG00000125447.16	e972726	GGA3	-0.0243823678703994	2.30735952638895	-1.23268539230586	0.21846102678154897	0.548150719960336	-5.84503571859573	0	Exon
ENSG00000183431.11	e27120	SF3A3	-0.0245738851872486	0.668982781946897	-1.23268175765778	0.21846238180615898	0.548150719960336	-5.6560092149738095	0	Exon
ENSG00000122033.14	e750235	MTIF3	-0.076483375972353	-2.1851694170533897	-1.23266033979227	0.21847036667338698	0.548164892158821	-5.01201177279847	0	Exon
ENSG00000108469.14	e974295	RECQL5	0.0529405258355158	-1.8589726132031	1.2326583116696102	0.2184711227956	0.548164892158821	-5.08512673230228	0	Exon
ENSG00000164190.16	e326230	NIPBL	0.026637932362362997	0.7444923708153659	1.23264742314467	0.218475182274442	0.548171197744605	-5.67014139517104	0	Exon
ENSG00000170502.12	e298078	NUDT9	0.0267600804329792	1.69961805287091	1.2326398024029699	0.218478023485008	0.548174446533055	-5.787004667020611	0	Exon
ENSG00000278540.4	e940787	ACACA	0.0333554426512543	0.0744628002931978	1.23262184271735	0.218484719427994	0.5481841896195179	-5.54752606581127	0	Exon
ENSG00000172986.12	e234887	GXYLT2	-0.0510566727767733	-1.46104772166632	-1.23260927919947	0.218489403595725	0.5481841896195179	-5.17352753593325	0	Exon
ENSG00000054267.20	e104624	ARID4B	-0.0318404563257898	-0.0807690660103605	-1.23260879404879	0.218489584480205	0.5481841896195179	-5.51076114201532	0	Exon
ENSG00000091483.6	e106184	FH	-0.028044474714874	0.601200090076968	-1.2326083517101798	0.21848974940264898	0.5481841896195179	-5.64268919798971	0	Exon
ENSG00000157833.12	e115479	GAREM2	-0.0508002132928912	-0.399546088141048	-1.23260763227575	0.218490017638265	0.5481841896195179	-5.43622101314376	0	Exon
ENSG00000132294.14	e516304	EFR3A	-0.0955299303028663	-3.32870051168608	-1.23260450078732	0.218491185192498	0.5481841896195179	-4.77142494679782	0	Exon
ENSG00000084112.14	e732580	SSH1	-0.0400644303426375	-0.600576296713763	-1.23259741765451	0.21849382610715198	0.548186935625518	-5.39240155162143	0	Exon
ENSG00000156097.12	e54587	GPR61	0.0332865393236607	2.06294092974662	1.23256631529762	0.218505422755509	0.548211499143055	-5.82202228528458	0	Exon
ENSG00000196605.7	e1020147	ZNF846	0.0467776291670661	-1.03521786785101	1.23256212332237	0.218506985785572	0.548211499143055	-5.28521275819993	0	Exon
ENSG00000099875.14	e1009881	MKNK2	-0.0418937681608356	0.28002107433174395	-1.2325587166149299	0.218508256024713	0.548211499143055	-5.57717347851245	0	Exon
ENSG00000153982.10	e962944	GDPD1	0.0404020928414007	-0.61495141107676	1.23255070016178	0.218511245093881	0.54821511835055	-5.40103113246898	0	Exon
ENSG00000197226.12	e371174	TBC1D9B	-0.0295721219473737	0.784615820408014	-1.2325458346128602	0.21851305930987802	0.548215789980197	-5.672194038893349	0	Exon
ENSG00000112159.11	e404363	MDN1	-0.0313185068764962	0.284784483437609	-1.2325399283671599	0.218515261584818	0.548217435173887	-5.5891553299939405	0	Exon
ENSG00000234377.7	e760233	RNF219-AS1	0.0667467727190986	-1.19219546199889	1.2325065368589199	0.218527712651728	0.5482447926292859	-5.24734573933613	0	Exon
ENSG00000092199.17	e768537	HNRNPC	-0.0183732590514147	3.98851808678863	-1.2324936271761202	0.21853252656739303	0.5482483498115879	-5.95229712600222	0	Exon
ENSG00000100038.19	e1122080	TOP3B	-0.0571652089316626	-2.0654195967833897	-1.2324927172131699	0.218532865888058	0.5482483498115879	-5.01923732867023	0	Exon
ENSG00000196218.12	e1047164	RYR1	0.0919997913641468	-2.825915126776	1.2324902917234901	0.21853377034297	0.5482483498115879	-4.861845310298469	0	Exon
ENSG00000134107.4	e200771	BHLHE40	0.0473330872462031	1.11517110730597	1.23247804779381	0.21853833609413198	0.548255924064603	-5.727081126768099	0	Exon
ENSG00000225791.6	e396298	TRAM2-AS1	0.0580630594680283	-1.66678754647057	1.23247089498107	0.21854100340387098	0.5482576191445779	-5.127401943838629	0	Exon
ENSG00000177885.13	e973124	GRB2	0.0199161061565398	2.19488090997127	1.23246469361574	0.21854331593443396	0.5482576191445779	-5.834657085070111	0	Exon
ENSG00000196914.8	e672756	ARHGEF12	0.0261925945078606	2.07776282533298	1.2324637933312599	0.21854365165800102	0.5482576191445779	-5.82545855954936	0	Exon
ENSG00000204406.12	e157310	MBD5	0.0595095861961499	-1.9369256256288	1.23245891370613	0.218545471317239	0.548258304081211	-5.07147984268318	0	Exon
ENSG00000182809.10	e807289	CRIP2	0.0532446452433123	0.0422642282009395	1.23243938987827	0.21855275205014496	0.548272688938789	-5.542575367360421	0	Exon
ENSG00000250802.6	e337210	ZBED3-AS1	0.10166495894006301	-3.5263793361552	1.2324280594031698	0.21855697743718602	0.5482794088490279	-4.75030665933505	0	Exon
ENSG00000197858.10	e522057	GPAA1	-0.024994396645446	1.54426628312127	-1.23241969191228	0.21856009789910802	0.548283356831334	-5.77436232802193	0	Exon
ENSG00000114861.18	e234422	FOXP1	0.0727123818005075	-2.39922017578435	1.23240954876074	0.21856388059563603	0.548288966038327	-4.95212882028769	0	Exon
ENSG00000169018.5	e835009	FEM1B	0.0167908039066283	5.4591110621368895	1.23238989028587	0.218571211986475	0.548303477351235	-6.031142749934701	0	Exon
ENSG00000163075.12	e150599	CFAP221	0.0706022432701263	-1.7957479460020602	1.23237073335778	0.21857835650214802	0.548317519670682	-5.09809957719657	0	Exon
ENSG00000005810.17	e759950	MYCBP2	0.0320302327988365	0.7783476546724699	1.23236457245454	0.21858065422729803	0.5483194033993359	-5.6761551656800595	0	Exon
ENSG00000044459.14	e528456	CNTLN	0.0695728087540461	-2.3842010817201	1.23234352871609	0.21858850267657	0.548331844477807	-4.9534704879877305	0	Exon
ENSG00000167770.11	e640395	OTUB1	-0.020955652290505	1.93307710273386	-1.23234297983673	0.21858870738872602	0.548331844477807	-5.8092734451115895	0	Exon
ENSG00000135968.20	e146821	GCC2	0.0397603017587636	-0.5728616971506729	1.23231860335171	0.21859779907568	0.54835077066209	-5.41594911343451	0	Exon
ENSG00000117616.17	e17570	RSRP1	-0.06817411023177901	-0.851673499870625	-1.23231409327244	0.218599481227873	0.548351109953386	-5.33485204441291	0	Exon
ENSG00000161011.19	e370927	SQSTM1	-0.0292137756075344	3.26097222294402	-1.23229208093431	0.21860769143991396	0.5483571607333511	-5.910317547777491	0	Exon
ENSG00000129083.12	e620348	COPB1	-0.0271668997473148	0.5750895345911011	-1.23228039573442	0.218612049902766	0.5483571607333511	-5.636334587368809	0	Exon
ENSG00000180881.19	e721811	CAPS2	-0.0732526199973792	-2.57364025514228	-1.2322744472259999	0.21861426866107003	0.5483571607333511	-4.90708439522501	0	Exon
ENSG00000180881.19	e721829	CAPS2	-0.0732526199973792	-2.57364025514228	-1.2322744472259999	0.21861426866107003	0.5483571607333511	-4.90708439522501	0	Exon
ENSG00000180881.19	e721840	CAPS2	-0.0732526199973792	-2.57364025514228	-1.2322744472259999	0.21861426866107003	0.5483571607333511	-4.90708439522501	0	Exon
ENSG00000180881.19	e721859	CAPS2	-0.0732526199973792	-2.57364025514228	-1.2322744472259999	0.21861426866107003	0.5483571607333511	-4.90708439522501	0	Exon
ENSG00000180881.19	e721867	CAPS2	-0.0732526199973792	-2.57364025514228	-1.2322744472259999	0.21861426866107003	0.5483571607333511	-4.90708439522501	0	Exon
ENSG00000180881.19	e721869	CAPS2	-0.0732526199973792	-2.57364025514228	-1.2322744472259999	0.21861426866107003	0.5483571607333511	-4.90708439522501	0	Exon
ENSG00000215424.9	e1116046	MCM3AP-AS1	-0.0756322931616107	-2.47193841629157	-1.2322690443646103	0.218616283910347	0.548357643375663	-4.94986217813191	0	Exon
ENSG00000169629.11	e148717	RGPD8	-0.13961134784891902	-3.6873734989841904	-1.23226563686352	0.21861755490377802	0.548357643375663	-4.73538224261441	0	Exon
ENSG00000112159.11	e404366	MDN1	-0.0319992784219419	0.0795718204935793	-1.2322610110865	0.218619280321059	0.54835809111282	-5.547563449138731	0	Exon
ENSG00000163913.11	e247713	IFT122	0.0839386689562488	-3.0215561726405697	1.23225355706676	0.21862206069504	0.548359143257524	-4.834574052600731	0	Exon
ENSG00000279099.1	e493190		-0.0755014229754567	-1.8193861716542399	-1.2322515921348	0.218622793625399	0.548359143257524	-5.11806617662512	0	Exon
ENSG00000055483.19	e978933	USP36	-0.04723026648005099	-0.874828543257255	-1.2322421238849	0.21862632535919196	0.548363200894722	-5.32108810401113	0	Exon
ENSG00000180900.17	e521020	SCRIB	-0.0889059904167171	-3.34917733214682	-1.23223896085366	0.218627505204596	0.548363200894722	-4.7658166761736105	0	Exon
ENSG00000107518.16	e602251	ATRNL1	0.0394773160098528	0.242252857030337	1.2322300107963502	0.21863084369919003	0.5483644554450139	-5.588288363039781	0	Exon
ENSG00000147679.11	e513049	UTP23	-0.0333660192870736	0.0681306549710911	-1.23222906170201	0.218631197726602	0.5483644554450139	-5.547043474702869	0	Exon
ENSG00000099821.13	e1006390	POLRMT	-0.0508763450467508	-1.2062351182766597	-1.23222165505147	0.218633960540252	0.5483644554450139	-5.24943638273542	0	Exon
ENSG00000204406.12	e157308	MBD5	0.0448642904752502	-1.18410417117659	1.23222103156359	0.21863419311357501	0.5483644554450139	-5.25852496936879	0	Exon
ENSG00000198689.10	e1170639	SLC9A6	0.0276707569777859	1.0303553490850401	1.2322122752082099	0.218637459426358	0.548368767854761	-5.708085748128231	0	Exon
ENSG00000174243.9	e701455	DDX23	-0.0491776005325763	-1.4828782206699198	-1.23220523229691	0.21864008661242101	0.548371477208948	-5.17540583145728	0	Exon
ENSG00000204843.12	e135501	DCTN1	-0.0222605473955459	3.4420879944753	-1.23218164802204	0.218648884315975	0.548380625871906	-5.92218794661703	0	Exon
ENSG00000101624.10	e990065	CEP76	0.0695578932917732	-2.61243146944851	1.2321788658576398	0.218649922170854	0.548380625871906	-4.9109068736671695	0	Exon
ENSG00000101624.10	e990121	CEP76	0.0695578932917732	-2.61243146944851	1.2321788658576398	0.218649922170854	0.548380625871906	-4.9109068736671695	0	Exon
ENSG00000101624.10	e990126	CEP76	0.0695578932917732	-2.61243146944851	1.2321788658576398	0.218649922170854	0.548380625871906	-4.9109068736671695	0	Exon
ENSG00000196678.13	e873054	ERI2	0.0300696526193965	1.17976789498653	1.2321723290879099	0.21865236065264898	0.548382861773683	-5.73142652879997	0	Exon
ENSG00000259834.1	e55849		-0.0546493525924028	1.1537263025148	-1.23215040244128	0.218660540329643	0.548399496531487	-5.723437861094659	0	Exon
ENSG00000152583.12	e298106	SPARCL1	0.0498625911385323	5.64181570320514	1.2321344506995902	0.21866649122297802	0.548410541315645	-6.04090324144364	0	Exon
ENSG00000149972.10	e662287	CNTN5	0.0648209225289902	-1.94192821398636	1.23212014020043	0.218671829940295	0.5484192367953661	-5.08417343606557	0	Exon
ENSG00000197077.13	e1124626	KIAA1671	0.0982699263311707	-3.21929659769242	1.23211686307825	0.21867305252645702	0.5484192367953661	-4.81196389910422	0	Exon
ENSG00000075399.13	e909472	VPS9D1	-0.0809146384814982	-2.91229441732863	-1.2321084404778602	0.21867619474339	0.548422420873442	-4.83434044005537	0	Exon
ENSG00000111678.10	e684764	C12orf57	-0.0265783040720263	2.54610925453861	-1.23210516611643	0.21867741631718804	0.548422420873442	-5.860071100447769	0	Exon
ENSG00000004866.19	e465961	ST7	0.0411043264825444	-0.9077149677772629	1.2320889120905902	0.21868348031808998	0.548430333079707	-5.318386661322481	0	Exon
ENSG00000127334.10	e719034	DYRK2	0.0450204416447985	-0.9019655435465279	1.23208841583974	0.218683665459705	0.548430333079707	-5.326095723433469	0	Exon
ENSG00000058673.15	e92247	ZC3H11A	-0.0372537762845144	-0.34587818181848995	-1.23207593378685	0.218688322309955	0.548438131829109	-5.451748441781841	0	Exon
ENSG00000163239.12	e69952	TDRD10	0.109591678611235	-3.5423567261556297	1.23206873367885	0.218691008585283	0.548439633913404	-4.74589708011271	0	Exon
ENSG00000242114.5	e1128313	MTFP1	0.0933386113714448	-2.96421736867282	1.2320619990580501	0.218693521214373	0.548439633913404	-4.84166476772747	0	Exon
ENSG00000001629.9	e452755	ANKIB1	-0.0217148962093022	1.54769699538853	-1.23206014515305	0.218694212894035	0.548439633913404	-5.77451037055421	0	Exon
ENSG00000122203.14	e367033	KIAA1191	0.0235824225046796	1.53396529901342	1.232057741076	0.21869510984158802	0.548439633913404	-5.77361338615517	0	Exon
ENSG00000169902.13	e443472	TPST1	0.042714969588519	0.533467229637656	1.2320453436790302	0.218699735282423	0.548444683527098	-5.6362864638159795	0	Exon
ENSG00000163510.13	e172374	CWC22	-0.0273688863432698	0.6074138193010561	-1.23204405058369	0.21870021773744003	0.548444683527098	-5.642463191647769	0	Exon
ENSG00000225383.7	e568925	SFTA1P	-0.121175180360374	-3.06519946184748	-1.23203920277618	0.218702026465548	0.5484453394712671	-4.81003890528683	0	Exon
ENSG00000241316.6	e233793	SUCLG2-AS1	0.0676601286652588	-2.11214413494452	1.23203013099429	0.21870541119717898	0.5484499475673961	-5.01504266134482	0	Exon
ENSG00000102172.15	e1147411	SMS	0.0336903194078534	1.2308968125815802	1.2320214402868201	0.218708653783283	0.548453304161579	-5.73554675309755	0	Exon
ENSG00000072952.18	e618792	MRVI1	0.0457437778938724	1.13671009198	1.23201533974865	0.218710929973148	0.548453304161579	-5.7272270362032405	0	Exon
ENSG00000127914.16	e452252	AKAP9	0.0261372195593868	1.37122728921646	1.23200943577616	0.218713132838081	0.548453304161579	-5.7566435927783095	0	Exon
ENSG00000130707.17	e558338	ASS1	-0.0759896681438023	-0.985670522238782	-1.2320067677605402	0.218714128321893	0.548453304161579	-5.305190657138501	0	Exon
ENSG00000085224.21	e1161017	ATRX	0.0250732861355658	0.8261190126272209	1.2320058101520501	0.21871448562335	0.548453304161579	-5.68180017397703	0	Exon
ENSG00000103194.15	e906234	USP10	0.0268113938220466	0.31829299178340303	1.23200029078492	0.21871654500963503	0.548454588563853	-5.596959336341049	0	Exon
ENSG00000196660.10	e98335	SLC30A10	0.0462499389868968	0.7894061575052049	1.23199469041761	0.218718634633001	0.548455948770059	-5.6787568587331405	0	Exon
ENSG00000189067.12	e867614	LITAF	-0.0475376845634717	0.0672513524276033	-1.23197032049968	0.21872772776671398	0.548473803510298	-5.5429399954917	0	Exon
ENSG00000242612.6	e854525	DECR2	0.0561933171953781	-1.3521785973176899	1.23196731452399	0.218728849403615	0.548473803510298	-5.21248153657778	0	Exon
ENSG00000267699.2	e999388		-0.0874927180687522	-3.19965430264175	-1.2319613512742902	0.218731074517355	0.548475503298375	-4.79039363788756	0	Exon
ENSG00000005339.14	e863460	CREBBP	-0.0498172031306856	-1.15305811453099	-1.2319392945618999	0.218739304851853	0.548488384829525	-5.2577183092455195	0	Exon
ENSG00000185697.16	e501450	MYBL1	0.0953023474745289	-3.3458362142368	1.23193819171618	0.218739716378209	0.548488384829525	-4.7760816191124205	0	Exon
ENSG00000177042.14	e609996	TMEM80	0.0847086139498023	-2.92482437158315	1.23193514437084	0.21874085349657896	0.548488384829525	-4.84440353322058	0	Exon
ENSG00000164169.12	e310745	PRMT9	0.0478406867927046	-1.20427245830418	1.2319287963195	0.21874322228865697	0.548490444734421	-5.253302037590269	0	Exon
ENSG00000010318.20	e227196	PHF7	-0.0463232025841723	-1.2753158069336799	-1.2319062200331299	0.21875164683927104	0.548497674631653	-5.22286812954117	0	Exon
ENSG00000022277.12	e1097621	RTFDC1	-0.0228733853727548	1.9823669329495202	-1.23190526368387	0.218752003715031	0.548497674631653	-5.8154956479024005	0	Exon
ENSG00000119041.10	e176248	GTF3C3	0.0357028057122554	-0.398024294785788	1.2319052290459	0.21875201664070498	0.548497674631653	-5.4440416848203	0	Exon
ENSG00000105429.12	e1054029	MEGF8	-0.0329905116191297	0.721620934847395	-1.2319030357548502	0.21875283510106894	0.548497674631653	-5.66715864947698	0	Exon
ENSG00000090615.13	e747173	GOLGA3	-0.0332124121540724	0.21919528461440696	-1.23190033700703	0.21875384218344698	0.548497674631653	-5.57294293086931	0	Exon
ENSG00000133961.19	e791804	NUMB	0.0271069888455028	0.927424929025987	1.23189332936627	0.21875645721609197	0.548500351796222	-5.69750262804012	0	Exon
ENSG00000278540.4	e940772	ACACA	0.041714736835629	-0.9911456007929641	1.2318338447180401	0.218778655936682	0.548550081269806	-5.30270244270993	0	Exon
ENSG00000135678.11	e719817	CPM	-0.0559771657885503	-0.8479089153445931	-1.23183188966419	0.218779385559121	0.548550081269806	-5.33323694972033	0	Exon
ENSG00000240038.6	e52808	AMY2B	-0.0432009567879658	1.28539845288815	-1.23182037921943	0.21878368127116501	0.548556468557188	-5.739754322213219	0	Exon
ENSG00000173145.11	e593284	NOC3L	0.0457036039493204	-1.2560912594446898	1.2318167707651002	0.21878502796324897	0.548556468557188	-5.23363927544749	0	Exon
ENSG00000204054.13	e557642	LINC00963	0.0446244711278795	-0.370246636376625	1.23181194376028	0.218786829433442	0.548557105392541	-5.45152746096841	0	Exon
ENSG00000258111.1	e730967		-0.0617286613776812	-2.03869233579481	-1.23180252894455	0.21879034313585502	0.548559922658218	-5.036998456697611	0	Exon
ENSG00000137776.16	e829248	SLTM	-0.0329824087766585	0.561647472386636	-1.23180017847506	0.218791220360679	0.548559922658218	-5.63820805358671	0	Exon
ENSG00000134882.15	e762295	UBAC2	0.0309181194422469	0.0561981229737108	1.2317964938191799	0.218792595525776	0.548559922658218	-5.5429541452508095	0	Exon
ENSG00000168066.20	e641980	SF1	-0.0240775043082278	2.4801330398277597	-1.2317808272588702	0.21879844257474898	0.548564196874212	-5.858217260003969	0	Exon
ENSG00000182199.10	e714664	SHMT2	-0.0472764732955252	0.14302274752334002	-1.2317784125738502	0.218799343789709	0.548564196874212	-5.55670232939687	0	Exon
ENSG00000124596.16	e391241	OARD1	-0.0262212664914182	1.38042935483182	-1.23177483747274	0.218800678103071	0.548564196874212	-5.75349845718267	0	Exon
ENSG00000032219.18	e784284	ARID4A	-0.0378301732633484	-0.45071482983359	-1.23177202830494	0.218801726555893	0.548564196874212	-5.43577295376189	0	Exon
ENSG00000111678.10	e684766	C12orf57	-0.0266089363149591	2.54464469205009	-1.23177119444641	0.21880203777378898	0.548564196874212	-5.8603576021995805	0	Exon
ENSG00000176946.11	e198962	THAP4	0.0226007383771048	1.44321393122274	1.23175028769825	0.21880984082539398	0.548579880226532	-5.761994251693621	0	Exon
ENSG00000165895.17	e662524	ARHGAP42	0.0724598981264882	-2.3286475089937997	1.23174234636208	0.218812804832755	0.548583431436771	-4.96869978978198	0	Exon
ENSG00000165288.10	e1161410	BRWD3	0.0481433820682928	-1.50775790985971	1.2317372737001397	0.218814698157425	0.5485842983177139	-5.17160366169984	0	Exon
ENSG00000109606.12	e282963	DHX15	-0.0244760660424415	1.31239882338423	-1.23173100364555	0.21881703841426997	0.548586285669808	-5.74517871032187	0	Exon
ENSG00000128915.11	e830164	ICE2	-0.047593510677524	-1.4183302421283701	-1.2317237291516598	0.218819753594133	0.548586471930821	-5.18670434827295	0	Exon
ENSG00000095203.14	e546959	EPB41L4B	0.0506220826359495	-0.8025346478680841	1.23172251217963	0.21882020782713604	0.548586471930821	-5.36295006114978	0	Exon
ENSG00000129116.17	e315166	PALLD	0.0400430469125961	0.922961316085251	1.2317023390784299	0.21882773750625603	0.548600360329341	-5.69402856855834	0	Exon
ENSG00000166278.14	e383866	C2	0.10619204213340801	-3.341682925223	1.23167965906441	0.21883620312228103	0.548600360329341	-4.799285937092111	0	Exon
ENSG00000139990.17	e789518	DCAF5	0.0328627399057747	-0.292425230939299	1.23167464371876	0.21883807519844897	0.548600360329341	-5.46802612322646	0	Exon
ENSG00000114520.10	e245517	SNX4	-0.032052480125452996	-0.0595717545622198	-1.23167254736236	0.218838857708027	0.548600360329341	-5.51888862108585	0	Exon
ENSG00000179071.4	e659043	CCDC89	0.0793149440178103	-1.2535402091372099	1.23166853289689	0.21884035619821698	0.548600360329341	-5.24452987618151	0	Exon
ENSG00000168010.10	e653922	ATG16L2	-0.0476626538698085	-0.8926643695672091	-1.23166751169104	0.21884073738761398	0.548600360329341	-5.31679406773749	0	Exon
ENSG00000113595.14	e332442	TRIM23	-0.0307170903977941	0.284510515592394	-1.2316674916786499	0.21884074485772098	0.548600360329341	-5.59007259304832	0	Exon
ENSG00000144057.15	e146594	ST6GAL2	-0.0508754965045863	-0.666315349420388	-1.2316648261774399	0.2188417398218	0.548600360329341	-5.37761355156421	0	Exon
ENSG00000088280.18	e16298	ASAP3	0.0764839422317907	-2.54746006534432	1.23166300708491	0.21884241884482897	0.548600360329341	-4.91605464198555	0	Exon
ENSG00000108100.17	e576552	CCNY	-0.0186146827551338	2.45097692308871	-1.23165967690053	0.21884366192566	0.548600360329341	-5.85439627142601	0	Exon
ENSG00000064309.14	e675578	CDON	-0.0437488287774184	-0.946264545223427	-1.2316593206509499	0.21884379490569397	0.548600360329341	-5.30541385373866	0	Exon
ENSG00000256100.1	e640343		-0.0372559380397999	-0.45211189759385706	-1.23165429771064	0.21884566986362805	0.548600360329341	-5.440730472606781	0	Exon
ENSG00000104695.12	e492603	PPP2CB	0.0236282312517564	2.7234493727050495	1.2316497535485802	0.21884736611369301	0.548600360329341	-5.875557521313831	0	Exon
ENSG00000167723.14	e913873	TRPV3	0.0355906663994147	1.55464890473776	1.23164954960226	0.218847442243235	0.548600360329341	-5.7765449497321395	0	Exon
ENSG00000177889.9	e725620	UBE2N	-0.0530408223075243	-1.18753126853492	-1.23163385410172	0.218853301152215	0.548600360329341	-5.27739498123977	0	Exon
ENSG00000160321.14	e1038350	ZNF208	0.11580888099166699	0.5326033104843371	1.23163351363957	0.218853428243187	0.548600360329341	-5.635322794823701	0	Exon
ENSG00000141258.12	e913150	SGSM2	0.0371327127345926	0.7708730880276701	1.23162998468695	0.21885474556755397	0.548600360329341	-5.67503677083026	0	Exon
ENSG00000108506.11	e964494	INTS2	0.0441304158377906	-1.2433689272780302	1.23162710947893	0.21885581885952202	0.548600360329341	-5.23690722882535	0	Exon
ENSG00000116906.11	e103496	GNPAT	0.0285970427666066	0.35186954217647703	1.23162489611458	0.218856645093168	0.548600360329341	-5.59995021445308	0	Exon
ENSG00000182667.14	e677238	NTM	-0.0316878739607902	1.2224016736385301	-1.23161851144801	0.218859028457773	0.548600360329341	-5.7360023992570595	0	Exon
ENSG00000013523.9	e794616	ANGEL1	0.0284240858726253	1.09216390516618	1.23161810710835	0.218859179396406	0.548600360329341	-5.7228390418559005	0	Exon
ENSG00000141499.16	e921446	WRAP53	0.0747439071177951	-2.67648760335431	1.231616458563	0.218859794793616	0.548600360329341	-4.89851081374998	0	Exon
ENSG00000119681.11	e792979	LTBP2	0.10330569749983301	-3.22688000949318	1.2316027469206599	0.21886491335839103	0.548607280544443	-4.79207061893559	0	Exon
ENSG00000133392.17	e869772	MYH11	-0.12192803640191	-3.41963081113891	-1.23159451391805	0.218867986784957	0.548607280544443	-4.7665064489255	0	Exon
ENSG00000183549.10	e872493	ACSM5	0.0831482332593947	-1.76425368901792	1.2315944816886	0.21886799881645602	0.548607280544443	-5.12225959096175	0	Exon
ENSG00000163516.13	e187708	ANKZF1	0.0350105482643381	0.0792960282030122	1.23159248008817	0.218868746029978	0.548607280544443	-5.5479502437056505	0	Exon
ENSG00000260118.1	e1158050		-0.06685729320445999	-1.7320191861378702	-1.23157236058026	0.218876256906129	0.548622227693808	-5.117587017187599	0	Exon
ENSG00000105576.15	e1025727	TNPO2	-0.0296229886986997	0.772690239450475	-1.23155224757788	0.21888376553944602	0.54863716901008	-5.67221487663077	0	Exon
ENSG00000197548.12	e204165	ATG7	-0.0478162525522793	-1.30226798165378	-1.2315385882511898	0.21888886497729101	0.548642636562076	-5.21661260034929	0	Exon
ENSG00000018610.13	e1167359	CXorf56	-0.0289106846888317	0.0574853600325547	-1.23153811326947	0.21888904230380601	0.548642636562076	-5.54738329131643	0	Exon
ENSG00000029153.14	e693754	ARNTL2	0.0696865783150849	-2.18617042681412	1.23152707957077	0.21889316158063798	0.548643280741971	-5.0192658554083	0	Exon
ENSG00000108654.12	e967397	DDX5	-0.0814095264143649	-3.05221924537889	-1.2315258654113999	0.218893614873445	0.548643280741971	-4.81361634671087	0	Exon
ENSG00000136003.15	e732372	ISCU	0.0223932640560839	3.9977646471875	1.23152498794323	0.21889394246678098	0.548643280741971	-5.954279650038839	0	Exon
ENSG00000183760.10	e1048613	ACP7	0.119295746218041	-3.1848406981169997	1.2315113585179398	0.21889903091202803	0.548652155276073	-4.80159206559188	0	Exon
ENSG00000165280.15	e532044	VCP	-0.0255528987891754	1.1866268670209998	-1.23150566346481	0.218901157143308	0.5486536051950449	-5.73060843810817	0	Exon
ENSG00000132341.11	e745784	RAN	0.0190094588389235	3.39849564309936	1.23149330399337	0.21890577156673	0.5486612914513029	-5.91845066842908	0	Exon
ENSG00000162600.11	e40272	OMA1	-0.103507840243975	-3.58628020330081	-1.23148569378978	0.21890861288021699	0.548664533541041	-4.7375353476752	0	Exon
ENSG00000138698.14	e299925	RAP1GDS1	-0.0303854910365791	1.09342693803692	-1.23147479183842	0.218912683233089	0.548668561584261	-5.711290452348241	0	Exon
ENSG00000037042.8	e947751	TUBG2	-0.034466966554505	0.9600084700388759	-1.23146868096114	0.218914964814272	0.548668561584261	-5.7011823127513495	0	Exon
ENSG00000110172.11	e660635	CHORDC1	0.0516508681336702	0.205008729384724	1.23146283529102	0.218917147392712	0.548668561584261	-5.5686201241903195	0	Exon
ENSG00000012817.15	e1180970	KDM5D	-0.0336531406802985	-1.50676808826949	-1.23145999212185	0.218918208943019	0.548668561584261	-5.52017416904719	0	Exon
ENSG00000104093.13	e826189	DMXL2	0.0294280216184442	1.18087335961563	1.23145781921142	0.21891902024220702	0.548668561584261	-5.73117638758201	0	Exon
ENSG00000173598.13	e725583	NUDT4	0.0514054638104753	-0.7030462953099279	1.23145504473655	0.218920056150556	0.548668561584261	-5.37603020612214	0	Exon
ENSG00000167601.11	e1052112	AXL	0.0755065342007571	-2.20180848991022	1.23145237075435	0.21892105454120603	0.548668561584261	-4.997186525947769	0	Exon
ENSG00000156218.12	e846068	ADAMTSL3	0.102533957174438	-3.13864165963935	1.23143625011118	0.21892707361097302	0.548677300204099	-4.8245861088762005	0	Exon
ENSG00000185864.16	e874099	NPIPB4	0.10487209172774199	-3.37289657458517	1.2314347414448001	0.21892763691769299	0.548677300204099	-4.76810126608749	0	Exon
ENSG00000120645.11	e678136	IQSEC3	0.0357031690717201	2.93907696050815	1.23142059662029	0.218932918371232	0.548686657396751	-5.891455567236531	0	Exon
ENSG00000060749.14	e625631	QSER1	0.033567086636154	0.315680106234742	1.23141131052185	0.21893638570333102	0.548687704072275	-5.594039888309999	0	Exon
ENSG00000105373.18	e1060408	GLTSCR2	0.0384072997085383	0.248663321275153	1.23141118734306	0.218936431697271	0.548687704072275	-5.58431535085728	0	Exon
ENSG00000184792.15	e1128876	OSBP2	-0.0323882330795443	0.199317525230225	-1.23138141566653	0.21894754839876102	0.548710044476081	-5.57514866728585	0	Exon
ENSG00000170571.11	e328726	EMB	-0.04330261752954	0.34056995690565506	-1.23137902324719	0.21894844174239497	0.548710044476081	-5.59640864753266	0	Exon
ENSG00000059378.12	e473408	PARP12	0.0822950507988934	-2.7388493432892997	1.23137372010914	0.21895042197509804	0.548711127924853	-4.885256646513071	0	Exon
ENSG00000237517.9	e1118321	DGCR5	-0.10120415742644999	-3.21387947456429	-1.23135310934539	0.218958118316083	0.5487265363823031	-4.8135420146575	0	Exon
ENSG00000198039.11	e442980	ZNF273	-0.0477490328008238	0.526407607067803	-1.23132347088248	0.21896918606530102	0.548745576215472	-5.630064947675391	0	Exon
ENSG00000143106.12	e54492	PSMA5	-0.0243826702488289	1.00546589244635	-1.2313216049153302	0.21896988287797303	0.548745576215472	-5.70192869479544	0	Exon
ENSG00000156535.13	e400454	CD109	0.0737261117209634	-1.4884994009473203	1.23132032779691	0.218970359796344	0.548745576215472	-5.18728640636592	0	Exon
ENSG00000265690.7	e894434		-0.101011979332086	-3.2432008994994104	-1.2312929539089699	0.21898058229400302	0.54876447881834	-4.8039624462756105	0	Exon
ENSG00000125734.14	e1016133	GPR108	0.0393019224714374	-0.10189831860846199	1.23128975912404	0.21898177537609	0.54876447881834	-5.51104617048787	0	Exon
ENSG00000114126.17	e253448	TFDP2	0.0312118345300313	0.0483246678464702	1.2312876933435901	0.21898254683760102	0.54876447881834	-5.54079827941312	0	Exon
ENSG00000160211.15	e1177140	G6PD	-0.0355501533369839	0.182871798323901	-1.2312822552121399	0.21898457770611301	0.548765688712129	-5.56805522781691	0	Exon
ENSG00000139631.18	e707198	CSAD	0.0530593835277797	-1.50751495948004	1.231272451912	0.21898823877983	0.54877098378224	-5.1729058823781395	0	Exon
ENSG00000164619.8	e435571	BMPER	0.0781135087220226	-2.7893267822578998	1.23126102977605	0.21899250446861301	0.548775466247319	-4.8763041057542695	0	Exon
ENSG00000167280.16	e979385	ENGASE	-0.0756468664369888	-2.36796387742366	-1.23125564282201	0.21899451629083203	0.548775466247319	-4.951917044878201	0	Exon
ENSG00000131473.16	e946307	ACLY	-0.0327624271750171	1.9474940146861202	-1.23125522644121	0.218994671793763	0.548775466247319	-5.813524912040029	0	Exon
ENSG00000130313.6	e1033382	PGLS	0.0608795995981996	-1.99222188533656	1.23124716198109	0.218997683589001	0.54877913409288	-5.04840482987646	0	Exon
ENSG00000213658.10	e879373	LAT	-0.0819798851271035	-3.10116880210197	-1.2312378739585	0.21900115237925102	0.5487807525537289	-4.8078365576538395	0	Exon
ENSG00000088808.16	e805722	PPP1R13B	0.0353273873408804	0.271042561009708	1.2312303205765902	0.21900397336386104	0.5487807525537289	-5.585048733085821	0	Exon
ENSG00000141627.13	e998297	DYM	0.0270763948656513	0.7340496503443001	1.23123021467645	0.21900401291489602	0.5487807525537289	-5.6650347463529505	0	Exon
ENSG00000126005.16	e1087983	MMP24-AS1	0.0775591791872656	-2.8742117925926807	1.23122658236183	0.21900536949603897	0.5487807525537289	-4.84952769005171	0	Exon
ENSG00000141068.13	e932796	KSR1	0.058748382577922996	-1.83418676141268	1.23122086264283	0.219007505684212	0.5487807525537289	-5.08598026887561	0	Exon
ENSG00000100077.14	e1124768	GRK3	0.0535776111350716	-1.4640832328727	1.23122056164602	0.219007618100261	0.5487807525537289	-5.18879560708088	0	Exon
ENSG00000093167.17	e211752	LRRFIP2	-0.0341113490436605	0.066824710646044	-1.23120332038414	0.219014057422412	0.548791592152006	-5.54329287176934	0	Exon
ENSG00000032219.18	e784341	ARID4A	0.032752505940842995	0.335680422956975	1.23120068890861	0.219015040246398	0.548791592152006	-5.603342903458249	0	Exon
ENSG00000123575.8	e1164312	FAM199X	-0.0241454814161711	1.5368289761615102	-1.23119490036967	0.21901720220621101	0.548792987097801	-5.7720236987781295	0	Exon
ENSG00000123473.15	e35735	STIL	0.0509533098698828	-1.44732110447019	1.23118871009923	0.219019514225641	0.548792987097801	-5.18596606603137	0	Exon
ENSG00000143702.15	e106710	CEP170	-0.0273623020302872	1.59623945045472	-1.23117670669016	0.21902399745875	0.548792987097801	-5.7807469626114	0	Exon
ENSG00000198589.10	e311155	LRBA	0.0340951803670422	-0.320603153769916	1.23117543573431	0.21902447216037801	0.548792987097801	-5.47101379640051	0	Exon
ENSG00000171490.12	e867851	RSL1D1	0.0178510938300569	3.82875207355792	1.2311737396014	0.21902510566667102	0.548792987097801	-5.94514082920172	0	Exon
ENSG00000125107.17	e892403	CNOT1	0.0414439980478848	-1.15750726079397	1.2311729228438302	0.21902541072640602	0.548792987097801	-5.26982428422988	0	Exon
ENSG00000109576.13	e315794	AADAT	-0.0634676807261066	-1.8363472416151898	-1.2311682890016102	0.21902714147671498	0.548792987097801	-5.0785234206192005	0	Exon
ENSG00000113407.13	e324538	TARS	-0.0303557475099458	0.972518373510894	-1.23116593438806	0.21902802093385898	0.548792987097801	-5.6995857838786605	0	Exon
ENSG00000137269.14	e396764	LRRC1	0.0520704574381229	-0.99012854989376	1.2311583766170802	0.21903084380735502	0.548792987097801	-5.29830356900933	0	Exon
ENSG00000145214.13	e275023	DGKQ	0.10625240774811201	-3.63115534768057	1.23115774862856	0.219031078366072	0.548792987097801	-4.742257917629599	0	Exon
ENSG00000168135.4	e1134379	KCNJ4	0.0438121099855694	3.52926747272771	1.2311518241839698	0.21903329120226	0.548794652510464	-5.928316417320651	0	Exon
ENSG00000131236.16	e28783	CAP1	0.0361306383630159	1.7814298886577902	1.2311449381597	0.219035863217826	0.548797217828211	-5.797448770353639	0	Exon
ENSG00000104679.10	e489423	R3HCC1	-0.0504524741452667	-1.19567255279868	-1.23113610325464	0.219039163196453	0.548801607017765	-5.2509037793777305	0	Exon
ENSG00000140521.12	e848411	POLG	0.0308526892832431	0.317351070497977	1.23113137128382	0.21904093067813002	0.548802156508417	-5.59845658070077	0	Exon
ENSG00000090857.13	e899574	PDPR	-0.0688565796933942	0.216937380693617	-1.23112662958303	0.21904270180445298	0.548802715122815	-5.57467212446766	0	Exon
ENSG00000185627.17	e608538	PSMD13	-0.0273288763318434	1.27304585219315	-1.23112027571364	0.219045075126298	0.548803169469507	-5.74233806123968	0	Exon
ENSG00000075539.13	e287660	FRYL	-0.0360463286762936	0.34100359261063	-1.23111785456547	0.219045979487798	0.548803169469507	-5.597107907852781	0	Exon
ENSG00000143799.12	e100916	PARP1	-0.0241441039551799	1.8457268847769799	-1.23111204154004	0.219048150814222	0.548804730728963	-5.804341693194879	0	Exon
ENSG00000104450.12	e509696	SPAG1	0.10337743253802599	-2.8871071617494	1.2311061272711101	0.219050359973829	0.548806386753195	-4.858561754935661	0	Exon
ENSG00000170832.12	e963792	USP32	-0.0253433791612136	1.6145758616661499	-1.2310948074067298	0.21905458833280303	0.548813101598372	-5.7809051809788	0	Exon
ENSG00000183287.13	e1002310	CCBE1	0.249436691873722	-3.05173609795193	1.23104936407406	0.21907156357400398	0.548851751797151	-4.85644166250486	0	Exon
ENSG00000139547.7	e713972	RDH16	-0.0836767823196807	-2.9186055002508997	-1.2310406698257301	0.219074811396408	0.548855817621733	-4.84393725634972	0	Exon
ENSG00000183077.15	e978211	AFMID	-0.07764981797186199	-2.3719385843594702	-1.23103331569466	0.219077558631861	0.548855817621733	-4.966702660670781	0	Exon
ENSG00000115977.18	e131223	AAK1	-0.0671381776872544	-2.2672135568965097	-1.23103258555937	0.21907783138516299	0.548855817621733	-4.990246844429111	0	Exon
ENSG00000138802.11	e303763	SEC24B	-0.0376070730673513	-0.542430318028261	-1.23102510289748	0.21908062666304998	0.5488589416067791	-5.4103494244558705	0	Exon
ENSG00000153707.16	e526794	PTPRD	-0.0335113533693866	2.37987957612634	-1.23101436132658	0.219084639407766	0.548865115624907	-5.85031720914981	0	Exon
ENSG00000178252.17	e220578	WDR6	-0.03679243188141299	0.41506838714413896	-1.2310050952177	0.21908810100450002	0.54886795601083	-5.61550711513345	0	Exon
ENSG00000183506.16	e1121656	PI4KAP2	0.11021458338366902	-3.1067143734011	1.23100036081397	0.219089869679758	0.54886795601083	-4.80929007613146	0	Exon
ENSG00000119650.12	e794370	IFT43	-0.0412530599640853	-1.00981548449894	-1.23099138218642	0.21909322393747602	0.54886795601083	-5.2994640621874005	0	Exon
ENSG00000100813.14	e770790	ACIN1	-0.0407999564086743	-0.970284957763533	-1.2309901521350601	0.21909368346596803	0.54886795601083	-5.30057125947841	0	Exon
ENSG00000030066.13	e632236	NUP160	-0.0515841783983342	-1.4887171414764	-1.23098696330125	0.21909487476903897	0.54886795601083	-5.16382227126529	0	Exon
ENSG00000184967.6	e746561	NOC4L	-0.0640394645146994	-2.3177663542197298	-1.2309864586685901	0.21909506329307102	0.54886795601083	-4.96822196171209	0	Exon
ENSG00000145241.10	e290935	CENPC	-0.0319620251704142	0.164016779125388	-1.23097961990722	0.21909761817463	0.54886843505535	-5.564367177648339	0	Exon
ENSG00000089177.18	e1082148	KIF16B	-0.0353741811650138	-0.33174655401680203	-1.2309724795531	0.21910028575065	0.54886843505535	-5.45518191328886	0	Exon
ENSG00000171617.13	e336003	ENC1	0.04997026734901401	-0.6038672102567769	1.23097153276993	0.219100639462609	0.54886843505535	-5.43381290401024	0	Exon
ENSG00000139436.20	e733873	GIT2	0.036606636984043	-0.08944323206616499	1.23096936873283	0.219101447934165	0.54886843505535	-5.5166258955333305	0	Exon
ENSG00000013374.15	e478867	NUB1	0.0410528950661641	-0.6726463762617111	1.23095931477913	0.219105204060447	0.548873965679208	-5.3849615085393205	0	Exon
ENSG00000122417.15	e47926	ODF2L	0.0568438146380255	-1.1103928930726599	1.23094429591506	0.21911081514850103	0.548884143001925	-5.27338049071344	0	Exon
ENSG00000196323.11	e677072	ZBTB44	0.0225213100793576	3.2317721767526	1.23093471179023	0.219114395857488	0.548889234010144	-5.9093444613734105	0	Exon
ENSG00000233024.7	e870755		0.14439040332883402	-3.2889474523159397	1.23091314113097	0.21912245499004698	0.548905543474997	-4.780797938012951	0	Exon
ENSG00000157540.19	e1109845	DYRK1A	0.0340385895068977	-0.115414436365047	1.2308993078553798	0.21912762342863198	0.548914611522062	-5.509003085433821	0	Exon
ENSG00000215041.9	e919808	NEURL4	-0.0413863892294547	-0.867586504559297	-1.23086891341759	0.21913897981738198	0.5489371360831311	-5.326986328141389	0	Exon
ENSG00000114554.11	e246374	PLXNA1	-0.0696138759403898	-2.2036120090167	-1.2308669528470702	0.219139712367328	0.5489371360831311	-4.990655035720581	0	Exon
ENSG00000134490.13	e991870	TMEM241	-0.0523502659604421	-1.63778850194448	-1.2308537219483	0.21914465602253697	0.548945640644383	-5.14023085903608	0	Exon
ENSG00000241973.10	e1120799	PI4KA	-0.0288908557671203	1.27819001261791	-1.23084268239673	0.21914878095401	0.548952094240768	-5.74462579233423	0	Exon
ENSG00000112531.16	e422432	QKI	-0.0451319592395095	0.5192090065061861	-1.23083626089896	0.21915118037415898	0.54895422549347	-5.63143697225246	0	Exon
ENSG00000121413.12	e1076437	ZSCAN18	-0.0256195531314054	2.13052470989458	-1.2308247301680602	0.21915548892869602	0.548959578961688	-5.83362596787524	0	Exon
ENSG00000154263.17	e970090	ABCA10	-0.0994989884124867	-3.35671626767321	-1.2308222523713401	0.21915641478623896	0.548959578961688	-4.76720880379166	0	Exon
ENSG00000181982.18	e283023	CCDC149	0.0231278752616081	2.64946468440117	1.23081333040091	0.21915974860755302	0.5489608481563	-5.87314418700096	0	Exon
ENSG00000105227.14	e1050603	PRX	-0.0675524503049502	0.8961890205684551	-1.23080723605751	0.21916202586677302	0.5489608481563	-5.69204704055115	0	Exon
ENSG00000102312.20	e1152624	PORCN	0.0363653978062496	-0.0378355761438212	1.2308035503326	0.21916340311136498	0.5489608481563	-5.53094033152213	0	Exon
ENSG00000136051.13	e731124	KIAA1033	-0.0325983732650919	0.53044135971691	-1.23080210272094	0.219163944042026	0.5489608481563	-5.631774788373621	0	Exon
ENSG00000164683.16	e504122	HEY1	-0.0842870686278406	-2.85657604247927	-1.2308001745327701	0.21916466455174102	0.5489608481563	-4.86631821854699	0	Exon
ENSG00000146842.16	e470018	TMEM209	-0.0367798301718019	-0.401694932906546	-1.2307899869818402	0.21916847138149897	0.5489665044633449	-5.45053112570974	0	Exon
ENSG00000138606.19	e823206	SHF	0.0390416880733564	-0.308723868934998	1.2307729416925202	0.219174840880997	0.548978579542133	-5.47076589078688	0	Exon
ENSG00000164897.12	e478410	TMUB1	-0.0348992597982306	0.0114694349075461	-1.2307657009878101	0.219177546634622	0.548981477741008	-5.53440926144117	0	Exon
ENSG00000171530.13	e337609	TBCA	0.0171545014609983	2.58773631932408	1.2307324624313	0.219189967743565	0.54900662740966	-5.86497295655039	0	Exon
ENSG00000100280.16	e1126872	AP1B1	0.0451788266959875	0.537222514463139	1.23073054317549	0.219190684976894	0.54900662740966	-5.64026018483936	0	Exon
ENSG00000246560.2	e301639		-0.0730347882728575	-2.31212087994033	-1.23072378754874	0.21919320959423602	0.549009071660315	-4.962908295285519	0	Exon
ENSG00000156603.14	e633732	MED19	0.0538051183489858	-1.74961369700919	1.2307165293174098	0.21919592206121602	0.54901198637653	-5.1127441481253095	0	Exon
ENSG00000174600.13	e732197	CMKLR1	-0.0887778250513882	-2.65150750909229	-1.23069009679635	0.21920580033896103	0.549032848868139	-4.91042729788225	0	Exon
ENSG00000153064.11	e301072	BANK1	0.107348069188253	-3.4967567041792704	1.2306774575213701	0.219210523962043	0.5490408005729089	-4.75813008995936	0	Exon
ENSG00000165458.13	e652708	INPPL1	0.0921617812649766	-3.00639251070755	1.23066385490617	0.21921560769218804	0.5490455500363061	-4.83525620558285	0	Exon
ENSG00000125734.14	e1016135	GPR108	-0.0447554447852191	-0.296033089289724	-1.23066332693292	0.21921580501430604	0.5490455500363061	-5.46483607388781	0	Exon
ENSG00000103111.14	e903906	MON1B	-0.0384199169655287	-0.413836640336581	-1.23065390559028	0.21921932612194697	0.5490455500363061	-5.43890806257225	0	Exon
ENSG00000133704.9	e694787	IPO8	-0.0298886840968751	0.37086092778409996	-1.23065339311478	0.219219517654352	0.5490455500363061	-5.6067341501192995	0	Exon
ENSG00000175110.11	e252492	MRPS22	-0.0275666605725961	0.9841020839949649	-1.2306516623580301	0.21922016450763396	0.5490455500363061	-5.70098135333809	0	Exon
ENSG00000232000.2	e527989	CLCN3P1	0.0753495883121934	-2.32136507958992	1.23063777948129	0.219225353145817	0.54905466595469	-4.9685644039227	0	Exon
ENSG00000182372.8	e481638	CLN8	0.0724926693014405	-2.3343224014580497	1.23062309138469	0.219230842826254	0.54905504695181	-4.98278174526913	0	Exon
ENSG00000086758.15	e1155884	HUWE1	0.0213587948525424	2.03577349819543	1.2306113446467	0.219235233244358	0.54905504695181	-5.82436606553108	0	Exon
ENSG00000171530.13	e337599	TBCA	0.0171552043271009	2.58791479701823	1.23060746170637	0.21923668453196302	0.54905504695181	-5.8651388095463	0	Exon
ENSG00000198832.10	e1129293		0.0536223092446475	0.5401845091588661	1.2306042195734	0.21923789631674398	0.54905504695181	-5.63600054084403	0	Exon
ENSG00000198832.10	e1129302		0.0536223092446475	0.5401845091588661	1.2306042195734	0.21923789631674398	0.54905504695181	-5.63600054084403	0	Exon
ENSG00000198832.10	e1129318		0.0536223092446475	0.5401845091588661	1.2306042195734	0.21923789631674398	0.54905504695181	-5.63600054084403	0	Exon
ENSG00000198832.10	e1129325		0.0536223092446475	0.5401845091588661	1.2306042195734	0.21923789631674398	0.54905504695181	-5.63600054084403	0	Exon
ENSG00000198832.10	e1129334		0.0536223092446475	0.5401845091588661	1.2306042195734	0.21923789631674398	0.54905504695181	-5.63600054084403	0	Exon
ENSG00000132466.17	e292807	ANKRD17	0.0265652605553705	0.47450833129428605	1.23059728766393	0.21924048721446301	0.549057656539657	-5.62549851251396	0	Exon
ENSG00000183091.19	e159228	NEB	-0.119853187154005	-3.49417471972224	-1.23058895674781	0.219243601039604	0.549061575681211	-4.75469987840429	0	Exon
ENSG00000132017.10	e1028323	DCAF15	-0.0607262348417876	-2.26471487381027	-1.2305713153174198	0.21925019493700199	0.549071390026038	-4.98114122444901	0	Exon
ENSG00000258017.1	e702207		0.163794461945403	-3.8726732190741098	1.23057018393979	0.219250617820742	0.549071390026038	-4.7509568716430595	0	Exon
ENSG00000131771.13	e943019	PPP1R1B	0.0376471413481486	4.89055489133075	1.2305616449685701	0.21925380951682003	0.5490755039990529	-6.00524768207639	0	Exon
ENSG00000174238.14	e912101	PITPNA	0.0404561590930552	-0.6002547407499711	1.23055334615499	0.219256911478882	0.5490763235814821	-5.4015241077220795	0	Exon
ENSG00000196576.14	e1141436	PLXNB2	0.0430358159097328	-0.676344437148356	1.23055248151314	0.219257234669815	0.5490763235814821	-5.3861051906133195	0	Exon
ENSG00000013375.15	e402318	PGM3	0.05721619435401901	-1.83932372762431	1.23054584484911	0.219259715372708	0.54907865693583	-5.09586361873474	0	Exon
ENSG00000114841.17	e226908	DNAH1	0.0682274596146808	-2.14534502824883	1.2305326726856	0.21926463902436102	0.549087107940733	-5.0227476248522	0	Exon
ENSG00000110756.17	e622368	HPS5	-0.057821003762747	-1.9377343311334398	-1.23052037193842	0.21926923701937304	0.549092616212116	-5.0596186521272895	0	Exon
ENSG00000164669.12	e443092	INTS4P1	0.115371822885084	-3.4526196141770202	1.23051850042654	0.219269936592912	0.549092616212116	-4.7676877327202405	0	Exon
ENSG00000013375.15	e402285	PGM3	0.0571804530418542	-1.83781193687161	1.2305097464960901	0.219273208844688	0.549096931556742	-5.0961733520690995	0	Exon
ENSG00000101680.13	e987873	LAMA1	0.0908612298457986	-3.086684659676	1.2304984794923401	0.21927742054442498	0.549099490388846	-4.819121197629309	0	Exon
ENSG00000265590.9	e1106723		-0.0904467164676658	-3.1551570812623595	-1.23049605502846	0.219278326836816	0.549099490388846	-4.79544159726283	0	Exon
ENSG00000135446.16	e716639	CDK4	-0.0483969916812072	-1.06326092103809	-1.2304918730086898	0.219279890130096	0.549099490388846	-5.28559993403295	0	Exon
ENSG00000156931.15	e267051	VPS8	0.0331613766436313	-0.19536550342154502	1.2304904376194299	0.219280426699087	0.549099490388846	-5.49016245390709	0	Exon
ENSG00000135776.4	e102962	ABCB10	-0.0686566766356174	-2.49973133085491	-1.23048369045564	0.219282948897883	0.54909976118408	-4.9283475728970805	0	Exon
ENSG00000224078.12	e809531	SNHG14	0.0397914137341927	-0.39054251910692295	1.23047938160753	0.21928455962584	0.54909976118408	-5.4471324982161295	0	Exon
ENSG00000166682.10	e667256	TMPRSS5	0.0867070055276091	0.0570172048242315	1.2304743629701103	0.21928643569706	0.54909976118408	-5.55192788539376	0	Exon
ENSG00000145715.14	e339540	RASA1	-0.0343881745983696	-0.516423648343921	-1.23047357336722	0.21928673086812	0.54909976118408	-5.41612862572742	0	Exon
ENSG00000082068.8	e326707	WDR70	-0.0387138451953479	-0.83599051942983	-1.2304634512927801	0.21929051474928501	0.54910305138167	-5.34388768944465	0	Exon
ENSG00000153339.13	e993957	TRAPPC8	-0.0294507854157354	0.155118293907359	-1.23046177106727	0.21929114286359197	0.54910305138167	-5.564801527701241	0	Exon
ENSG00000173821.19	e980229	RNF213	0.0392474350265034	0.0264553489215901	1.2304495909048898	0.219295696180597	0.5491105740704451	-5.541447991823831	0	Exon
ENSG00000120885.20	e491030	CLU	0.0409015392687982	6.39294729844404	1.23043612117988	0.21930073165488698	0.549119303953399	-6.082068584275991	0	Exon
ENSG00000173442.12	e644531	EHBP1L1	0.0720681066739111	-2.1955153538322603	1.2304294921191299	0.219303209870077	0.549121630494906	-5.0050194948110995	0	Exon
ENSG00000115207.13	e117151	GTF3C2	-0.0325068968627067	-0.0805362256861119	-1.23041628742171	0.21930814638850196	0.5491276983875589	-5.51832345527918	0	Exon
ENSG00000238197.5	e1106961	PAXBP1-AS1	-0.0631096435520675	-1.8000517833093301	-1.23040716355205	0.219311557354093	0.5491276983875589	-5.101200433529691	0	Exon
ENSG00000167785.8	e1019310	ZNF558	-0.0707111148079432	-2.8159912867448504	-1.23040651085937	0.21931180136521	0.5491276983875589	-4.86805152479083	0	Exon
ENSG00000121879.3	e262394	PIK3CA	0.0273733424901921	0.4636216561161379	1.23040643546042	0.21931182955334802	0.5491276983875589	-5.622245988124959	0	Exon
ENSG00000230006.7	e140049	ANKRD36BP2	0.0813613180921256	-3.0162194242995297	1.23040003472252	0.21931422249903101	0.54912827997444	-4.855742208032519	0	Exon
ENSG00000011347.9	e636879	SYT7	0.0364116666784044	4.24872541307519	1.23039546760632	0.219315929948203	0.54912827997444	-5.97011070008091	0	Exon
ENSG00000248334.6	e811041	WHAMMP2	-0.0518460286516243	-1.03705172117964	-1.23038907723672	0.21931831904982801	0.54912827997444	-5.29001770798601	0	Exon
ENSG00000164163.10	e310063	ABCE1	-0.0362851532298459	-0.13774843343830898	-1.23038552438669	0.21931964732536896	0.54912827997444	-5.50847588256598	0	Exon
ENSG00000087301.8	e781838	TXNDC16	-0.0331250501536844	0.26398483404480605	-1.23038033300104	0.219321588197504	0.54912827997444	-5.58164287272583	0	Exon
ENSG00000169398.19	e518600	PTK2	-0.0231236202177495	2.05478221923335	-1.2303778723864098	0.219322508137022	0.54912827997444	-5.82134221738375	0	Exon
ENSG00000171109.18	e262508	MFN1	-0.0318965889875619	0.0694020808744791	-1.23037680969647	0.21932290544124897	0.54912827997444	-5.544528992174269	0	Exon
ENSG00000156687.10	e493105	UNC5D	-0.072012333595554	-2.06626916335848	-1.2303623412078701	0.219328314776828	0.549137944976897	-5.05605154976444	0	Exon
ENSG00000133138.19	e1164589	TBC1D8B	-0.0939901334738951	-2.9297062313832702	-1.2303568029813898	0.219330385379682	0.549139250630838	-4.84204903463461	0	Exon
ENSG00000116285.12	e7399	ERRFI1	0.0315857705802516	1.9349362832964598	1.2303486555832701	0.21933343151145	0.549142998688678	-5.8156326852571	0	Exon
ENSG00000115904.12	e122249	SOS1	0.0326740611979926	0.18576902876569398	1.2303430547651	0.21933552555104602	0.5491443629664121	-5.57075413352281	0	Exon
ENSG00000132681.16	e76927	ATP1A4	-0.110800703368951	-3.3330446860477	-1.2303365460930402	0.21933795903807998	0.5491465770841509	-4.77302614559924	0	Exon
ENSG00000089597.16	e638357	GANAB	-0.0423146570125625	-0.8675995422216921	-1.2303246173409599	0.219342419055738	0.549153864868302	-5.34286200004109	0	Exon
ENSG00000255717.6	e639243	SNHG1	-0.0818403724522453	-2.50066925670051	-1.2303115917042	0.21934728926011302	0.549162179501029	-4.93542834467252	0	Exon
ENSG00000260916.6	e827625	CCPG1	0.0257579204664489	1.25026980898165	1.23029452565443	0.21935367026768302	0.549174276466132	-5.74309339370661	0	Exon
ENSG00000271270.5	e248289	TMCC1-AS1	-0.0822788790694591	-2.9871894600712	-1.23028167268346	0.21935847609056303	0.549182429652754	-4.8330500513644505	0	Exon
ENSG00000164741.14	e484769	DLC1	0.0232756800468137	1.97354318397183	1.23027488981921	0.219361012285305	0.549182819701774	-5.816619967984999	0	Exon
ENSG00000115694.14	e198778	STK25	0.017375526780297003	3.17397309250054	1.23027146912293	0.21936229133291302	0.549182819701774	-5.9073942845786105	0	Exon
ENSG00000021645.18	e795594	NRXN3	0.0532131473882448	-0.883084003170763	1.23026882607348	0.219363279610852	0.549182819701774	-5.3418661214209004	0	Exon
ENSG00000160325.14	e560705	CACFD1	-0.12067365690632499	-3.59112065594083	-1.23025922543097	0.21936686946974102	0.549187928415419	-4.73042591466411	0	Exon
ENSG00000155893.12	e252970	PXYLP1	0.0497187315463291	-0.8871237355973121	1.23024989213624	0.21937035940291397	0.549188032651709	-5.33907809474309	0	Exon
ENSG00000205356.9	e454835	TECPR1	-0.0549861750653806	-1.53908307118063	-1.23024933923943	0.21937056614497896	0.549188032651709	-5.159797738928839	0	Exon
ENSG00000101901.11	e1166373	ALG13	-0.0568610049769877	-1.7271112648422	-1.2302429629081397	0.21937295042626298	0.549188032651709	-5.111407930114701	0	Exon
ENSG00000232872.2	e757375	CTAGE3P	0.0600766688138045	-1.6962169860896499	1.23024254115974	0.21937310812996202	0.549188032651709	-5.1360317487074605	0	Exon
ENSG00000106479.10	e477209	ZNF862	-0.0230422824083268	2.04275827519074	-1.23023285436043	0.219376730321643	0.549191157830354	-5.826053517781099	0	Exon
ENSG00000162441.11	e8088	LZIC	-0.0232391418164985	1.1494349855833301	-1.2302309163403702	0.21937745501202	0.549191157830354	-5.72530894319772	0	Exon
ENSG00000022840.15	e739870	RNF10	-0.0225138567376772	1.46548274354267	-1.23020483172136	0.219387209089518	0.549211697674453	-5.765968398373901	0	Exon
ENSG00000125447.16	e972779	GGA3	-0.0243307490239209	2.30730726177157	-1.23019161719626	0.21939215064582002	0.549213409980372	-5.84804232775361	0	Exon
ENSG00000197694.14	e556566	SPTAN1	0.0247536440778918	2.82416160338153	1.23019027019451	0.21939265436006503	0.549213409980372	-5.88601989270421	0	Exon
ENSG00000140416.19	e831219	TPM1	0.0263470261994948	1.60731445013776	1.23018943655671	0.219392966101156	0.549213409980372	-5.78358600814268	0	Exon
ENSG00000172456.17	e40729	FGGY	0.0913443097135657	-3.3722769874350798	1.2301864300501	0.21939409039502497	0.549213409980372	-4.77227863898207	0	Exon
ENSG00000196872.11	e144021	KIAA1211L	0.051225602152580006	0.300660812107859	1.23016750998563	0.219401165715888	0.549222644883883	-5.60107983418166	0	Exon
ENSG00000158987.20	e348790	RAPGEF6	0.0241398327033545	1.5907104241511003	1.2301652239687602	0.2194020206027	0.549222644883883	-5.78129410317878	0	Exon
ENSG00000125447.16	e972793	GGA3	-0.0243297408712911	2.30728800209079	-1.23016285949983	0.219402904830238	0.549222644883883	-5.84807555792963	0	Exon
ENSG00000089472.16	e1157855	HEPH	0.0558930259285894	-1.29818444407762	1.2301599928113898	0.21940397687351101	0.549222644883883	-5.22365876363057	0	Exon
ENSG00000100433.15	e796530	KCNK10	-0.13437519154607802	-3.16294921983694	-1.23014977502598	0.21940779800593802	0.549228331670103	-4.8127950776076505	0	Exon
ENSG00000277007.1	e98307		0.0537976395622625	-1.11304712134838	1.2301436093379299	0.21941010380379103	0.549228609336314	-5.27021562574033	0	Exon
ENSG00000143641.9	e103033	GALNT2	0.0308347027238059	0.44153158478092897	1.2301411924181298	0.21941100767012303	0.549228609336314	-5.622787999987549	0	Exon
ENSG00000134954.14	e676242	ETS1	-0.0967661964097374	-3.21899297296412	-1.2301274212559299	0.21941615778461	0.549237622638141	-4.79335296530434	0	Exon
ENSG00000183010.16	e982910	PYCR1	-0.0472307427246888	-0.32431029842722303	-1.2301199792344	0.219418940974709	0.549240711022276	-5.46164948531629	0	Exon
ENSG00000129197.14	e917184	RPAIN	-0.0416212476747438	-0.816960981073266	-1.23010459232969	0.21942469549734198	0.549251237030951	-5.33953427038557	0	Exon
ENSG00000162402.13	e39801	USP24	0.0178881169330804	3.03451121379037	1.2300904931823402	0.21942996850926197	0.5492605576096501	-5.8996893950287	0	Exon
ENSG00000176700.19	e846485	SCAND2P	-0.0526939085198619	-1.7809142512871499	-1.23008175109925	0.21943323805130802	0.549264043878863	-5.09076796565437	0	Exon
ENSG00000005882.11	e957162	PDK2	-0.0291903259851682	1.3126065447774098	-1.23007563062345	0.219435527132232	0.549264043878863	-5.751955620135719	0	Exon
ENSG00000087053.18	e662154	MTMR2	-0.054874627432412997	-1.35016055131827	-1.23007434038716	0.21943600968764398	0.549264043878863	-5.20802234005954	0	Exon
ENSG00000155629.14	e594801	PIK3AP1	-0.0877930366482484	-2.88865025197545	-1.2300621434030201	0.21944057146405	0.549271583843029	-4.86721406569691	0	Exon
ENSG00000174791.10	e646287	RIN1	0.03732871743933999	1.0630760160429	1.2300449882733702	0.21944698774496302	0.5492837655927261	-5.71934705663385	0	Exon
ENSG00000141298.17	e935912	SSH2	-0.0349372241758746	-0.21455337075960998	-1.2300400143188799	0.219448848105316	0.549283858851294	-5.482834300295499	0	Exon
ENSG00000105700.10	e1035389	KXD1	-0.0300325646539161	0.6251056825135319	-1.23003528335927	0.21945061759117604	0.549283858851294	-5.64960935744526	0	Exon
ENSG00000090776.5	e1158202	EFNB1	0.0771177569017011	-2.6306518025419905	1.23003246003743	0.21945167358228	0.549283858851294	-4.903665962073701	0	Exon
ENSG00000184220.11	e237102	CMSS1	0.0300152003220057	0.7855813688648828	1.23002796637574	0.219453354328703	0.549284187290541	-5.67403469419364	0	Exon
ENSG00000205937.11	e860452	RNPS1	0.0526794095082359	-1.60288834157455	1.2300176063978	0.21945722926543304	0.5492900076691389	-5.16282664285883	0	Exon
ENSG00000114942.13	e181258	EEF1B2	0.0231461889870825	3.2092268584549304	1.23000718908105	0.219461125698292	0.549295881768852	-5.908640709414249	0	Exon
ENSG00000010803.16	e29728	SCMH1	0.0479557513862498	-1.14853966650724	1.2299970327217802	0.21946492457212002	0.5493015116038951	-5.26219878552157	0	Exon
ENSG00000109103.11	e933523	UNC119	0.0407242299330228	-0.48154058627448404	1.2299872792484599	0.219468572795529	0.549306764297276	-5.43137607842553	0	Exon
ENSG00000198690.9	e811828	FAN1	-0.0312185460577478	0.37162339350493295	-1.22996579790587	0.219476607906476	0.549322996757259	-5.60447746086266	0	Exon
ENSG00000197345.12	e650357	MRPL21	0.0410019789136737	1.17245901877449	1.2299326776613	0.21948899697214802	0.549342447392416	-5.727983854348429	0	Exon
ENSG00000152078.9	e50906	TMEM56	0.0957300963461979	-3.08070661866437	1.22993167198975	0.21948937316477998	0.549342447392416	-4.81900248550524	0	Exon
ENSG00000270011.6	e1019742	ZNF559-ZNF177	0.0477825760968474	-1.11167655747	1.22993115620507	0.21948956610508602	0.549342447392416	-5.26950200394699	0	Exon
ENSG00000249685.1	e284731		-0.0944964602618031	-2.87451152539736	-1.22992692225396	0.21949114990980603	0.549342447392416	-4.8472912458149695	0	Exon
ENSG00000197150.12	e477957	ABCB8	-0.0553316978868646	-1.51506043997534	-1.22992397072632	0.21949225400003303	0.549342447392416	-5.17163194733363	0	Exon
ENSG00000153253.15	e163259	SCN3A	0.0372040165579819	0.827811056701303	1.2299201657035101	0.219493677366658	0.549342447392416	-5.687143110715031	0	Exon
ENSG00000131797.12	e883962	CLUHP3	-0.0821493450399717	-3.0609658655977596	-1.22990528523893	0.219499243850938	0.549347357046038	-4.8140776519816395	0	Exon
ENSG00000213904.8	e1054151	LIPE-AS1	-0.0877980443024227	-2.95384808772561	-1.22990180173678	0.21950054697414004	0.549347357046038	-4.83565054820952	0	Exon
ENSG00000134871.17	e763791	COL4A2	0.0986813867322461	-2.27863763219354	1.22989402890177	0.219503454689197	0.549347357046038	-4.9988123585477595	0	Exon
ENSG00000048052.21	e430508	HDAC9	-0.0391208347389696	-0.21203822553431304	-1.2298879863248	0.21950571515672304	0.549347357046038	-5.48403044031178	0	Exon
ENSG00000169660.15	e984446	HEXDC	-0.0530436292444256	-0.907228121699753	-1.2298845705531398	0.21950699297011497	0.549347357046038	-5.31908284952073	0	Exon
ENSG00000108591.9	e928459	DRG2	0.0387425228140779	-0.59697665022113	1.22987951284684	0.21950888502822302	0.549347357046038	-5.40488854867743	0	Exon
ENSG00000108828.15	e948980	VAT1	0.0336810271714272	0.6808668557834439	1.2298791656382702	0.219509014917334	0.549347357046038	-5.665526498585191	0	Exon
ENSG00000229124.6	e571390	VIM-AS1	-0.101103569931396	-3.1869730154397797	-1.22987884700546	0.219509134116433	0.549347357046038	-4.79593248034307	0	Exon
ENSG00000160113.5	e1032627	NR2F6	-0.0613160275246569	-1.72716367775728	-1.2298769585798202	0.219509840568922	0.549347357046038	-5.11982420173183	0	Exon
ENSG00000177119.15	e698600	ANO6	0.04982518696911099	-0.541588347648157	1.2298714215463602	0.21951191196047198	0.549347357046038	-5.4200888373324	0	Exon
ENSG00000267506.5	e977734		-0.186780099901787	-0.593802389579375	-1.2298693529687599	0.21951268581423	0.549347357046038	-5.39993020717649	0	Exon
ENSG00000101158.13	e1099148	NELFCD	-0.0302658566830586	-0.0555912455900973	-1.22986157838576	0.219515594299107	0.549348309235795	-5.51987533537087	0	Exon
ENSG00000103549.21	e882471	RNF40	-0.030221598728686003	0.435612656227342	-1.22986005096168	0.21951616571434698	0.549348309235795	-5.61794643615363	0	Exon
ENSG00000103707.9	e832761	MTFMT	-0.0759357841926142	-2.42487633633078	-1.22984104431402	0.219523276264216	0.5493576791471749	-4.948715439043929	0	Exon
ENSG00000174672.15	e611472	BRSK2	0.0332750044452995	0.599201246702928	1.22984080293992	0.21952336656540397	0.5493576791471749	-5.6473230799331295	0	Exon
ENSG00000108684.14	e938501	ASIC2	0.0583088778997389	-1.8494762834223402	1.22983761537734	0.219524559076505	0.5493576791471749	-5.12810546974483	0	Exon
ENSG00000144285.16	e163998	SCN1A	0.0421687172373809	0.16652030706888502	1.22982429784728	0.21952954139857697	0.549360879514311	-5.577500387211961	0	Exon
ENSG00000075651.15	e261411	PLD1	-0.0593091188049101	-1.59599137206594	-1.22982301999417	0.219530019470168	0.549360879514311	-5.1506362996365	0	Exon
ENSG00000139990.17	e789457	DCAF5	0.0328515902334222	-0.292792909611395	1.22982032966812	0.21953102597990698	0.549360879514311	-5.47011284522173	0	Exon
ENSG00000102978.12	e890241	POLR2C	-0.110707573332188	-3.59786943898917	-1.2298176274956298	0.21953203692499998	0.549360879514311	-4.7309856795056	0	Exon
ENSG00000234608.7	e735710	MAPKAPK5-AS1	0.0371481991538498	-0.367378762765535	1.22979010982601	0.21954233211136398	0.5493813289816211	-5.460092457985691	0	Exon
ENSG00000198876.12	e531163	DCAF12	0.0301624319477898	0.165480577353618	1.2297875003536598	0.219543308411378	0.5493813289816211	-5.5683450956244505	0	Exon
ENSG00000283050.1	e306000	GTF2IP12	0.0638689243715691	-2.0506357696487503	1.2297783248068501	0.21954674134726604	0.549386041271253	-5.03294018444017	0	Exon
ENSG00000172831.11	e894093	CES2	-0.0508551124560188	-1.3320848967187802	-1.22975853546243	0.219554145457387	0.54940069075089	-5.21915520918911	0	Exon
ENSG00000101966.12	e1168273	XIAP	-0.0230224431481247	1.75155436983706	-1.2297481832156598	0.219558018783969	0.549402710412249	-5.79829731316533	0	Exon
ENSG00000075856.11	e732269	SART3	-0.0288032684965975	0.104305801246641	-1.22974809367132	0.21955805228748898	0.549402710412249	-5.55688475895501	0	Exon
ENSG00000036257.12	e189777	CUL3	0.0234147779891925	1.39220621702173	1.2297429686543702	0.219559969847577	0.5494029505801761	-5.75812835642882	0	Exon
ENSG00000224460.1	e416286		0.0609180935113622	-1.3941855924580902	1.22973955261007	0.21956124799057997	0.5494029505801761	-5.207263493678269	0	Exon
ENSG00000066739.11	e801436	ATG2B	-0.0367595005277413	-0.62161596614747	-1.2297348058921	0.21956302402573802	0.5494035165231149	-5.40086817346125	0	Exon
ENSG00000075975.15	e204618	MKRN2	0.0274173611405353	0.66396631148905	1.2297261585605501	0.21956625954368	0.54940746510599	-5.65794661415993	0	Exon
ENSG00000076351.12	e933364	SLC46A1	-0.0357749973531004	0.46095353880478396	-1.2297223040222	0.21956770178325002	0.54940746510599	-5.62889995638443	0	Exon
ENSG00000257727.5	e712783	CNPY2	-0.0210883115873918	2.2705950374082002	-1.22970902306	0.219572671128214	0.549412496754636	-5.84324288054981	0	Exon
ENSG00000026508.16	e626651	CD44	0.141950887081714	-1.6150293619335903	1.22970722697103	0.219573343178035	0.549412496754636	-5.21635031314806	0	Exon
ENSG00000165533.18	e797180	TTC8	0.037596659988781	-0.6539805417109711	1.22970143692775	0.219575509671879	0.549412496754636	-5.398927217282241	0	Exon
ENSG00000110046.12	e642456	ATG2A	-0.0512224586635402	-1.36912349946499	-1.2297003611292399	0.2195759122113	0.549412496754636	-5.20081706357154	0	Exon
ENSG00000179818.13	e131953	PCBP1-AS1	-0.03442612214143	0.032543641246851	-1.22968123788082	0.219583067786213	0.549425213983166	-5.53517076154195	0	Exon
ENSG00000105576.15	e1025758	TNPO2	-0.0449346927497073	-1.00445119142177	-1.22967849382503	0.219584094576219	0.549425213983166	-5.3002283384827695	0	Exon
ENSG00000146376.10	e411756	ARHGAP18	0.08502187411575901	-2.7948950996977096	1.22967084123928	0.21958695809261397	0.549428500719679	-4.88228426346556	0	Exon
ENSG00000130723.17	e559009	PRRC2B	-0.0220819672901738	1.97831962159868	-1.2296537818405802	0.219593341635475	0.5494405948054121	-5.820589868302999	0	Exon
ENSG00000112159.11	e404288	MDN1	0.0274533163971688	0.742163391751534	1.22962522500919	0.219604027760235	0.549457547365914	-5.67054836261695	0	Exon
ENSG00000182132.13	e365294	KCNIP1	0.0405636589621116	2.03657976617292	1.22962288109398	0.219604904882951	0.549457547365914	-5.8226348805013295	0	Exon
ENSG00000272886.5	e229047	DCP1A	0.0704652884325536	-2.61334517678688	1.22961918194333	0.21960628915705102	0.549457547365914	-4.9079429982786795	0	Exon
ENSG00000119596.17	e793302	YLPM1	-0.0296670140395351	0.151644351419856	-1.22961910732064	0.21960631708197198	0.549457547365914	-5.565481976447769	0	Exon
ENSG00000122986.13	e734909	HVCN1	0.0546077871850737	-0.792973165607229	1.22960134911973	0.21961296253817997	0.549460864487987	-5.35817152745661	0	Exon
ENSG00000138613.13	e831323	APH1B	-0.0365274157554914	-0.31169615787731103	-1.22959973410858	0.21961356691322897	0.549460864487987	-5.47064734263214	0	Exon
ENSG00000186635.14	e653376	ARAP1	-0.0416999027898914	-0.648223574591844	-1.22959749221552	0.219614405884176	0.549460864487987	-5.38050744192405	0	Exon
ENSG00000136237.18	e431498	RAPGEF5	-0.0445879962585366	-0.0054320386848043705	-1.2295962600581298	0.21961486698844396	0.549460864487987	-5.529983040809599	0	Exon
ENSG00000012779.10	e577847	ALOX5	-0.106822632408038	-3.66484112923199	-1.2295916340464599	0.21961659816452	0.549460864487987	-4.74695677088889	0	Exon
ENSG00000166206.14	e810318	GABRB3	-0.0896583944856238	-3.38997336929667	-1.22959071253868	0.21961694301830803	0.549460864487987	-4.78317296797717	0	Exon
ENSG00000170638.9	e1140853	TRABD	-0.0404039671263954	-0.447103737905445	-1.2295771127161101	0.219622032494785	0.5494680879748329	-5.43106274972237	0	Exon
ENSG00000141956.13	e1111654	PRDM15	0.0306854958928422	0.7723951916340741	1.22957471366142	0.219622930304465	0.5494680879748329	-5.6799313383660595	0	Exon
ENSG00000171988.17	e582841	JMJD1C	-0.0308316282790782	0.458441236197841	-1.22956066887159	0.21962818640622	0.549471352488481	-5.620074020632731	0	Exon
ENSG00000002822.15	e425689	MAD1L1	-0.043223715552126	-1.1451475779876201	-1.22955793300494	0.21962921028352897	0.549471352488481	-5.25652320272023	0	Exon
ENSG00000151914.19	e397335	DST	0.0214561090280081	2.82103136878219	1.2295570023587	0.21962955857159802	0.549471352488481	-5.88462966472504	0	Exon
ENSG00000102710.19	e753014	SUPT20H	-0.0417480511562116	-0.998649104759002	-1.22955465954666	0.21963043535494603	0.549471352488481	-5.294327918507981	0	Exon
ENSG00000152969.17	e278958	JAKMIP1	-0.0894419948595789	-2.9507255642066497	-1.22954173018863	0.21963527413495604	0.549479580160839	-4.855594867954481	0	Exon
ENSG00000148814.17	e607148	LRRC27	0.0379063670781583	-0.22047519896163198	1.22953191758328	0.219638946529322	0.549484889695024	-5.49157976545177	0	Exon
ENSG00000147813.15	e520229	NAPRT	-0.14554085965061403	-3.2456299323619104	-1.22952485572448	0.21964158947665602	0.54948762373854	-4.7907375706616	0	Exon
ENSG00000100154.14	e1125982	TTC28	0.0536611112722571	-1.71630748692018	1.2295110796786899	0.21964674531880798	0.54949664432544	-5.117042300653231	0	Exon
ENSG00000102967.11	e901949	DHODH	0.0426376745692704	-0.6149641927482671	1.22949762344206	0.219651781552935	0.5495053655602601	-5.4034519214138	0	Exon
ENSG00000198838.13	e813471	RYR3	0.0460045488113244	-0.98024498983036	1.2294774946473201	0.21965931526507101	0.549520334597092	-5.31328640223392	0	Exon
ENSG00000065559.14	e924979	MAP2K4	-0.0260151129906333	2.2021673126011203	-1.22947141565214	0.21966159051985604	0.549522148465629	-5.8331682117689905	0	Exon
ENSG00000171877.20	e822042	FRMD5	-0.0575194109781505	-1.6584182219983	-1.2294660066052399	0.21966361503974602	0.5495233350554989	-5.13149297908795	0	Exon
ENSG00000213930.11	e531683	GALT	-0.0402438925652815	-0.7414698455640949	-1.22945331179017	0.21966836655914002	0.549531343601786	-5.361263363217049	0	Exon
ENSG00000171723.15	e788138	GPHN	0.0326030888082445	-0.0954265738424086	1.2294459468106003	0.219671123217984	0.549534295772994	-5.5196550141259095	0	Exon
ENSG00000081320.10	e175961	STK17B	0.0713744418065066	-1.99827307452896	1.22944187542546	0.21967264711883605	0.549534295772994	-5.050318946405941	0	Exon
ENSG00000164118.12	e316228	CEP44	0.0413803564988375	-0.8444264575015942	1.22943388159678	0.21967563919454103	0.549534484198235	-5.33803512724557	0	Exon
ENSG00000216471.3	e409159	RPSAP43	-0.0719740737415089	-2.5431082478617997	-1.2294330779770402	0.219675939989591	0.549534484198235	-4.94373959638097	0	Exon
ENSG00000132530.16	e918169	XAF1	-0.0909419801524612	-1.6659747371733502	-1.2294292491065701	0.21967737314073998	0.549534484198235	-5.12880381378198	0	Exon
ENSG00000109756.8	e313975	RAPGEF2	-0.0256459148913244	0.922357667768173	-1.22942400616133	0.219679335592826	0.549534520602601	-5.69675328101647	0	Exon
ENSG00000177932.6	e370043	ZNF354C	0.048510657457225	-1.33347631866522	1.22942092694322	0.21968048816043897	0.549534520602601	-5.21487069867779	0	Exon
ENSG00000144048.10	e134790	DUSP11	-0.0341817296611723	-0.149822373403512	-1.2293928505861	0.21969099749029397	0.549554575172426	-5.50180205742105	0	Exon
ENSG00000103056.11	e898187	SMPD3	0.0482167789800307	-0.44655535496710397	1.2293912257355601	0.21969160570315902	0.549554575172426	-5.45671978482327	0	Exon
ENSG00000144827.8	e239867	ABHD10	0.0263404907865949	0.924244184000879	1.22936390492248	0.21970183259165196	0.549576279373173	-5.696273353709401	0	Exon
ENSG00000066135.12	e31484	KDM4A	-0.026168794385431	0.53233332556354	-1.22934881004267	0.219707483143543	0.549583445265725	-5.63823182148054	0	Exon
ENSG00000078674.17	e485870	PCM1	0.0179503706150043	2.75101624581263	1.2293479689066	0.219707798013856	0.549583445265725	-5.881457377230281	0	Exon
ENSG00000143363.15	e66126	PRUNE1	-0.0435364722024031	-1.0773992196448101	-1.22934367423797	0.21970940568229397	0.549583588588905	-5.27514160916974	0	Exon
ENSG00000172345.13	e844921	STARD5	-0.0719052648695565	-1.4978200068124699	-1.22933574301778	0.219712374681577	0.549586285920358	-5.1734813799088695	0	Exon
ENSG00000270277.1	e172130		0.05909086526348099	-1.42309120570537	1.22933251048959	0.21971358476519298	0.549586285920358	-5.1991944329159905	0	Exon
ENSG00000160282.13	e1115806	FTCD	-0.11178417522799698	-2.8868784628785598	-1.22932654230865	0.219715818941776	0.549587569896438	-4.8782796180635	0	Exon
ENSG00000085511.19	e421939	MAP3K4	0.0429657994634528	-0.962883549591952	1.22931949105876	0.21971845858414701	0.549587569896438	-5.312001281844309	0	Exon
ENSG00000173064.11	e736119	HECTD4	0.0214560053682734	1.71819166067678	1.22931651995821	0.21971957082541801	0.549587569896438	-5.79624760607586	0	Exon
ENSG00000158296.13	e1095021	SLC13A3	-0.0524640893693861	-0.8308164041178709	-1.22931457319272	0.21972029960569103	0.549587569896438	-5.344087522613981	0	Exon
ENSG00000123933.15	e276599	MXD4	-0.0464971349066019	-0.5740695101912779	-1.22929670878853	0.21972698730572301	0.5496004198041881	-5.39720935806936	0	Exon
ENSG00000030582.16	e951135	GRN	-0.0438310838935575	-0.182836785346247	-1.22928829990216	0.21973013529857002	0.549602875909718	-5.50170434994378	0	Exon
ENSG00000260835.1	e865955		-0.0651842227782924	-2.33005510270422	-1.2292819847231398	0.21973249950200302	0.549602875909718	-5.01851809988241	0	Exon
ENSG00000143850.13	e92613	PLEKHA6	-0.0340675959756686	0.68127214246996	-1.22928166146235	0.21973262052111897	0.549602875909718	-5.66218642799716	0	Exon
ENSG00000196363.9	e561105	WDR5	-0.0377488708165402	-0.676379067044563	-1.22926853236176	0.21973753570205398	0.549611291891639	-5.38109693598858	0	Exon
ENSG00000144426.18	e180175	NBEAL1	0.0390727738192514	-0.7209518228809499	1.22924550917175	0.219746155154314	0.549625708290878	-5.37044349655136	0	Exon
ENSG00000087842.10	e1145461	PIR	-0.0493665092280643	-0.531805705734319	-1.22924485401296	0.219746400437088	0.549625708290878	-5.413440702582071	0	Exon
ENSG00000121068.13	e964372	TBX2	-0.0671582873814398	-1.4623968456560401	-1.22923164904259	0.21975134424523202	0.549634195534906	-5.1851700654906505	0	Exon
ENSG00000123992.18	e188322	DNPEP	0.031576027361126	0.11441996094363799	1.2292234373831101	0.219754418648393	0.5496380070033351	-5.558872658098509	0	Exon
ENSG00000120820.12	e730582	GLT8D2	0.0860640875543143	-3.13997940094428	1.2291966185946699	0.219764459681022	0.549658351218296	-4.8169571766655706	0	Exon
ENSG00000176222.8	e1055378	ZNF404	-0.0649650330399876	-1.89398528405532	-1.2291927000223402	0.21976592683361101	0.549658351218296	-5.066486822045519	0	Exon
ENSG00000129351.17	e1022150	ILF3	-0.0200683593457752	1.65667300792898	-1.22918928795232	0.21976720435243105	0.549658351218296	-5.79062271670951	0	Exon
ENSG00000175115.11	e645945	PACS1	-0.0485785798476151	-1.00636241249973	-1.229183082284	0.219769527840754	0.5496602843136721	-5.298228882955639	0	Exon
ENSG00000253729.7	e497801	PRKDC	-0.0327575231871664	-0.16258700532849601	-1.2291728981522099	0.219773340959365	0.549665943033998	-5.50025061497566	0	Exon
ENSG00000108591.9	e928585	DRG2	-0.0351118969087272	-0.333346513752502	-1.22916399727436	0.219776673644098	0.5496668057677739	-5.45933431909537	0	Exon
ENSG00000147813.15	e520321	NAPRT	-0.145588777175477	-3.24429110458341	-1.2291571966313501	0.219779219979182	0.5496668057677739	-4.7913274514835	0	Exon
ENSG00000129351.17	e1022182	ILF3	-0.0649702048592114	-2.13010121360382	-1.22915644662338	0.219779500802695	0.5496668057677739	-5.01924630367478	0	Exon
ENSG00000115524.15	e176608	SF3B1	-0.0220215245364672	1.7229663032523301	-1.22915541162849	0.219779888333534	0.5496668057677739	-5.79568737920805	0	Exon
ENSG00000240682.9	e247340	ISY1	-0.033110937697357005	0.0869524774812014	-1.22913269941815	0.21978839254000698	0.549678166405134	-5.54963954389076	0	Exon
ENSG00000152092.15	e84219	ASTN1	0.0313556270582116	1.34077874834634	1.2291308881920702	0.21978907073346	0.549678166405134	-5.7575115907502195	0	Exon
ENSG00000165097.13	e376314	KDM1B	0.0323979536929435	-0.00045405704908877	1.2291285107257401	0.219789960951567	0.549678166405134	-5.535109203424901	0	Exon
ENSG00000159592.10	e34259	GPBP1L1	-0.0238984826937013	1.11428253973885	-1.2291267149890202	0.219790633348651	0.549678166405134	-5.724794041017081	0	Exon
ENSG00000167986.13	e636285	DDB1	0.0231648530585033	1.63930776841155	1.22911379228736	0.21979547217905399	0.549683354675601	-5.786429180875679	0	Exon
ENSG00000166181.12	e627545	API5	-0.0212949945049453	1.7240606091649198	-1.2291076369878702	0.21979777702209902	0.549683354675601	-5.793613442772339	0	Exon
ENSG00000128917.6	e817128	DLL4	-0.108496115914914	-3.16701387044898	-1.2291067799781499	0.21979809792954103	0.549683354675601	-4.80775961887215	0	Exon
ENSG00000109971.13	e673611	HSPA8	0.0270698076277297	5.16880565696382	1.22910361393694	0.219799283457147	0.549683354675601	-6.020067602956621	0	Exon
ENSG00000104856.13	e1056624	RELB	0.10842569079069901	-3.4170929369907497	1.22910046879774	0.219800461162538	0.549683354675601	-4.76010102433767	0	Exon
ENSG00000181852.17	e712279	RNF41	-0.0349276603623108	0.0674857495802242	-1.22908958176056	0.219804537876468	0.549687995969907	-5.55184283202549	0	Exon
ENSG00000185721.11	e1129649	DRG1	-0.0256526248786582	1.04847538901885	-1.22908510894247	0.21980621276481402	0.549687995969907	-5.7114048137036	0	Exon
ENSG00000241990.5	e1139703	PRR34-AS1	0.0881321591449018	-3.3592936395668502	1.2290810470540101	0.219807733784705	0.549687995969907	-4.774545804328509	0	Exon
ENSG00000268496.1	e1071869		0.0471909827674782	-0.40169174272692204	1.2290789481907198	0.21980851973068102	0.549687995969907	-5.44634447274365	0	Exon
ENSG00000143387.12	e65604	CTSK	-0.0640487270662147	-1.9809753002218602	-1.2290695655881398	0.21981203318995104	0.5496929044058629	-5.04731599603689	0	Exon
ENSG00000173821.19	e980200	RNF213	0.0386800379597785	-0.108340111379666	1.2290649461171699	0.219813763036487	0.5496933524510179	-5.516837582348661	0	Exon
ENSG00000166123.13	e885101	GPT2	-0.0359356848750423	0.31329211675754803	-1.22903829769618	0.219823742223202	0.549706820220504	-5.59740032221232	0	Exon
ENSG00000164253.13	e337582	WDR41	-0.0467207117249445	-1.31321004329601	-1.2290351900971201	0.21982490596485899	0.549706820220504	-5.22582532429662	0	Exon
ENSG00000164171.10	e329202	ITGA2	0.0748336032686147	-1.7026867420196399	1.2290346550858102	0.21982510631771	0.549706820220504	-5.15037914868162	0	Exon
ENSG00000015676.17	e438906	NUDCD3	-0.0608533572647784	-2.17740451179425	-1.22903078266161	0.21982655648020896	0.549706820220504	-4.99511245704928	0	Exon
ENSG00000065618.17	e599389	COL17A1	0.0861923372916489	-2.2711991289855598	1.2290298595173799	0.219826902184347	0.549706820220504	-5.0022485719769	0	Exon
ENSG00000123178.14	e756504	SPRYD7	-0.0386889427359147	-0.653486033501227	-1.22902434226407	0.219828968323953	0.5497081090887801	-5.38914402283097	0	Exon
ENSG00000173020.10	e647954	GRK2	0.0526963120587297	-1.6522773067977101	1.2290174991549498	0.219831530998754	0.549710639574585	-5.138955901823019	0	Exon
ENSG00000146530.11	e429206	VWDE	0.12185280900755902	-3.89522618318559	1.22898649301451	0.219843142752853	0.5497295929778491	-4.724372213568519	0	Exon
ENSG00000168000.14	e638693	BSCL2	0.031354191986904	1.5687086341553798	1.2289860564699098	0.21984330624131895	0.5497295929778491	-5.7785136670899595	0	Exon
ENSG00000144867.11	e250403	SRPRB	0.0376404930406568	-0.0760491442977918	1.2289848371248	0.21984376289354604	0.5497295929778491	-5.52409459588743	0	Exon
ENSG00000153066.12	e867637	TXNDC11	0.0289116943120958	0.84121040410898	1.2289637385900902	0.21985166453254398	0.549745473475769	-5.692029699798191	0	Exon
ENSG00000166986.13	e715441	MARS	0.0271464489059107	1.11652270868955	1.22894960167478	0.21985695908111	0.549750909181848	-5.726859161309349	0	Exon
ENSG00000189298.13	e378675	ZKSCAN3	-0.0867909060240376	-3.1733776178728395	-1.2289495532941799	0.21985697720074	0.549750909181848	-4.795016175843441	0	Exon
ENSG00000221838.9	e456936	AP4M1	-0.0373894303748788	-0.0401793321827246	-1.2289447811933898	0.219858764465749	0.549750909181848	-5.52606685448299	0	Exon
ENSG00000113558.18	e350873	SKP1	0.0147114917355676	4.25538208629081	1.2289413708394399	0.219860041730658	0.549750909181848	-5.971040883298451	0	Exon
ENSG00000271394.1	e939978		0.0994145955748314	-3.3362792811513002	1.2289351716360501	0.219862363504811	0.5497528368472849	-4.780879365263241	0	Exon
ENSG00000152894.14	e411344	PTPRK	-0.0484569018180353	-0.9077120114452609	-1.22892378075593	0.219866629752401	0.549755454382997	-5.32471078846494	0	Exon
ENSG00000154975.13	e960304	CA10	-0.0804697860698615	-2.45793121789218	-1.22892169266055	0.21986741181712802	0.549755454382997	-4.94522442145839	0	Exon
ENSG00000134779.14	e995884	TPGS2	-0.0359922643818786	-0.264907835201193	-1.22891585346681	0.21986959880998197	0.549755454382997	-5.479033055259711	0	Exon
ENSG00000184432.9	e252593	COPB2	0.0258407022383451	0.8525870947329208	1.22891581354697	0.219869613761487	0.549755454382997	-5.68862591858746	0	Exon
ENSG00000083799.17	e886589	CYLD	0.020371252446766002	3.27689968191042	1.2289047264703101	0.219873766322877	0.549761959562155	-5.91453521799106	0	Exon
ENSG00000198832.10	e1129313		0.0535506630452024	0.540052472069611	1.22889347150166	0.219877981824441	0.549768622021069	-5.63801552968845	0	Exon
ENSG00000265478.2	e930113		-0.0759781877253951	-2.66525823797108	-1.2288797106076799	0.21988313598900303	0.549774712355996	-4.89538822447254	0	Exon
ENSG00000184110.14	e878398	EIF3C	0.084509472079752	0.10581509402342999	1.22887868681906	0.21988351945412699	0.549774712355996	-5.5606562074379005	0	Exon
ENSG00000197381.15	e1114944	ADARB1	0.104762731453209	-3.31693913692512	1.22886297347001	0.21988940502765697	0.549785550235079	-4.77998327036567	0	Exon
ENSG00000099381.16	e882708	SETD1A	-0.0585132243491326	-1.96561985033719	-1.2288463141321297	0.219895645053601	0.549794556226253	-5.04911363525925	0	Exon
ENSG00000135205.14	e448393	CCDC146	0.0756621916763296	-2.12452224521361	1.22884477263697	0.21989622245213103	0.549794556226253	-5.01858514391697	0	Exon
ENSG00000159459.11	e819973	UBR1	0.0352738523270948	-0.495732929705963	1.22883809773363	0.21989872268626298	0.549794556226253	-5.4271836043662	0	Exon
ENSG00000197324.8	e769916	LRP10	0.0345468722725085	-0.0167474268236182	1.22883517004876	0.219899819322482	0.549794556226253	-5.53567606614696	0	Exon
ENSG00000120509.10	e1158462	PDZD11	-0.0347430235063922	0.0191573186267909	-1.2288326537878602	0.219900761852905	0.549794556226253	-5.53732858497131	0	Exon
ENSG00000088538.12	e225304	DOCK3	0.0391539424422307	-0.341672068215838	1.22878608008505	0.21991820776006304	0.549831775054422	-5.4858707815441	0	Exon
ENSG00000229980.4	e959801	TOB1-AS1	-0.0972879210841898	-3.23339618131706	-1.2287846315639601	0.219918750373334	0.549831775054422	-4.78932703534749	0	Exon
ENSG00000100288.19	e1142412	CHKB	-0.039057294643676	-0.17903222252023998	-1.22877648574236	0.219921801800698	0.5498323840734921	-5.4927462732839105	0	Exon
ENSG00000163702.18	e203001	IL17RC	0.07874435121686299	-2.7232257350244504	1.2287757000764	0.21992209611303198	0.5498323840734921	-4.89166823281886	0	Exon
ENSG00000166816.13	e903150	LDHD	-0.0411100603444488	0.451991781098805	-1.22877154242429	0.21992365358409602	0.549832400067413	-5.62433245282163	0	Exon
ENSG00000165156.14	e514352	ZHX1	-0.0983427045603954	-3.4302015748701202	-1.2287473552398402	0.21993271434580802	0.549851174949211	-4.75130876385085	0	Exon
ENSG00000106868.16	e547904	SUSD1	0.0770786023501796	-2.81785461055619	1.22872693209992	0.21994036526811897	0.549866424868249	-4.89061705348518	0	Exon
ENSG00000073910.19	e751217	FRY	-0.0322000095484696	0.0657721580319456	-1.22871196422523	0.21994597265921897	0.5498681609413331	-5.557050210639809	0	Exon
ENSG00000196712.16	e937263	NF1	-0.0256037052772381	0.8286495496853891	-1.22870794466127	0.219947478519619	0.5498681609413331	-5.68488305601761	0	Exon
ENSG00000164076.16	e223376	CAMKV	-0.0405237895992722	2.70242934489313	-1.2287070597364298	0.219947810042465	0.5498681609413331	-5.87064068320834	0	Exon
ENSG00000166839.16	e832589	ANKDD1A	-0.0660702113401664	-1.96176598779004	-1.22870112157068	0.219950034689983	0.5498681609413331	-5.05506337230264	0	Exon
ENSG00000198721.12	e373400	ECI2	0.0262496002676435	1.5482488314333702	1.2286999898701498	0.21995045866698199	0.5498681609413331	-5.778854508499019	0	Exon
ENSG00000136824.18	e546069	SMC2	-0.046631028917643	-1.0797924856167098	-1.2286960478375502	0.21995193550322	0.5498681609413331	-5.290331604643581	0	Exon
ENSG00000276087.1	e114144		-0.0652612726064914	-2.1522586565341	-1.2286916450452299	0.219953584966124	0.5498681609413331	-5.008522102840151	0	Exon
ENSG00000131828.13	e1146734	PDHA1	0.0241402408443462	1.3104679151687901	1.22868876071731	0.219954665556084	0.5498681609413331	-5.74949082530895	0	Exon
ENSG00000162885.12	e104746	B3GALNT2	0.0363887779165251	-0.5859252278940601	1.2286878139649	0.21995502024999697	0.5498681609413331	-5.40324483286018	0	Exon
ENSG00000068400.13	e1153521	GRIPAP1	-0.0266950222733566	1.05817521999928	-1.22867614902677	0.219959390468137	0.5498752082517451	-5.71918494141134	0	Exon
ENSG00000070785.16	e33175	EIF2B3	0.0441936203421466	-1.49156942462374	1.22866953775901	0.21996186737850898	0.549876471831284	-5.19700554739432	0	Exon
ENSG00000229180.5	e443557		0.0652193796562345	-2.05053280303922	1.22866651912048	0.21996299831761498	0.549876471831284	-5.047115473728099	0	Exon
ENSG00000198034.10	e1159946	RPS4X	0.0225163011717754	3.7688870833391204	1.2286595697474398	0.219965601930378	0.5498791027008609	-5.943789226305691	0	Exon
ENSG00000179456.10	e106984	ZBTB18	0.021412413956334	5.16417365542313	1.2286424267517	0.21997202472305202	0.549886691454246	-6.02036185230519	0	Exon
ENSG00000179456.10	e106986	ZBTB18	0.021412413956334	5.16417365542313	1.2286424267517	0.21997202472305202	0.549886691454246	-6.02036185230519	0	Exon
ENSG00000104805.15	e1062349	NUCB1	-0.0481303552299602	-0.20467705182799	-1.22863904617539	0.219973291305304	0.549886691454246	-5.48588781492047	0	Exon
ENSG00000063177.12	e1061805	RPL18	-0.0256312328257764	4.0006032381425	-1.2286295770429598	0.21997683908193	0.5498916823708149	-5.95729455481453	0	Exon
ENSG00000179532.12	e615860	DNHD1	-0.0658707419000559	-1.63618701843548	-1.22862506078218	0.2199785311928	0.549892034510604	-5.13360826352344	0	Exon
ENSG00000117625.13	e96307	RCOR3	0.0626156935537083	-1.7753534618094298	1.2286173443285702	0.21998142234405302	0.54989538392931	-5.10537139591717	0	Exon
ENSG00000245556.2	e337714	SCAMP1-AS1	-0.0546508969829121	-1.4904344114422199	-1.22859085170408	0.219991348638678	0.549909819213786	-5.17651164179103	0	Exon
ENSG00000186862.17	e597417	PDZD7	0.0489315810791678	-0.33607472717846	1.22858849832114	0.219992230423185	0.549909819213786	-5.4707222110143	0	Exon
ENSG00000144837.8	e242259	PLA1A	-0.14686256714138002	-3.7599184262721197	-1.22858335219279	0.21999415862494603	0.549909819213786	-4.74662697130351	0	Exon
ENSG00000123066.7	e737855	MED13L	0.0280635110686682	0.419744878094016	1.22858136798625	0.21999490209013298	0.549909819213786	-5.61989397992638	0	Exon
ENSG00000078177.13	e285428	N4BP2	0.0595331376668752	-1.7896530281702199	1.22857793705092	0.21999618763647102	0.549909819213786	-5.11462797485278	0	Exon
ENSG00000189043.9	e428905	NDUFA4	0.0563340686770983	-1.7254807107563501	1.2285745427860801	0.219997459447968	0.549909819213786	-5.11303077441078	0	Exon
ENSG00000162139.9	e655484	NEU3	0.0228621717704497	3.41660900469473	1.22857295038278	0.219998056114144	0.549909819213786	-5.924665241135731	0	Exon
ENSG00000130517.13	e1034985	PGPEP1	0.0254289463921179	3.7248368387884505	1.2285600407586101	0.22000289333385	0.5499180327002391	-5.942157072214131	0	Exon
ENSG00000166377.19	e1005182	ATP9B	-0.073509051824925	-2.4490742870864	-1.2285540125141299	0.22000515213560604	0.5499194089637779	-4.9260098587379195	0	Exon
ENSG00000221988.12	e385248	PPT2	-0.0428088679250698	-0.977439702878	-1.2285464128576102	0.22000799977409302	0.5499194089637779	-5.3013902881955	0	Exon
ENSG00000089169.14	e736622	RPH3A	-0.0550713503791747	0.521682623526833	-1.2285435454298501	0.22000907422397897	0.5499194089637779	-5.63542686120572	0	Exon
ENSG00000133739.15	e504966	LRRCC1	0.0447808217313409	-0.491216532447322	1.22854201095731	0.220009649205614	0.5499194089637779	-5.426367589045429	0	Exon
ENSG00000175899.14	e687102	A2M	-0.0473376584103458	2.04598011210639	-1.22853312006056	0.22001298073153	0.549922813694459	-5.82795389276804	0	Exon
ENSG00000141027.20	e926495	NCOR1	-0.0687885074764103	-2.42607234077023	-1.2285289018126102	0.220014561372465	0.549922813694459	-4.9435745155310595	0	Exon
ENSG00000170017.12	e238352	ALCAM	-0.0335674793508796	0.666459098133327	-1.22852595566316	0.220015665343817	0.549922813694459	-5.6602999108356205	0	Exon
ENSG00000213614.9	e837546	HEXA	-0.0321418285933441	0.9842094955185879	-1.22850284113721	0.220024326880803	0.5499393625976	-5.70649012067892	0	Exon
ENSG00000135090.13	e738617	TAOK3	-0.0262969699762647	1.34514575511792	-1.22850000661699	0.220025389056708	0.5499393625976	-5.754454322637611	0	Exon
ENSG00000182389.19	e159468	CACNB4	0.033289251836787	2.61214212743583	1.2284868094342198	0.220030334467684	0.5499478457118678	-5.8680075817764195	0	Exon
ENSG00000237515.7	e868178	SHISA9	-0.0903389368769804	-3.13183420976815	-1.22848023585049	0.220032797831872	0.549950125077073	-4.84059494562947	0	Exon
ENSG00000168610.14	e947173	STAT3	0.0340402557584357	0.9929714779792641	1.2284726563067099	0.22003563819103603	0.549950291692967	-5.713760972016691	0	Exon
ENSG00000189180.15	e576948	ZNF33A	-0.0442593118309666	-1.06232476122692	-1.2284659346071298	0.220038157103655	0.549950291692967	-5.29120374572095	0	Exon
ENSG00000278845.4	e941763	MRPL45	0.0309445958225493	0.39125359564261	1.2284633083666598	0.22003914127561	0.549950291692967	-5.6152345915844295	0	Exon
ENSG00000132837.14	e337885	DMGDH	0.0913824550239279	-3.07623472471874	1.22846092174647	0.22004003565367497	0.549950291692967	-4.81601294018796	0	Exon
ENSG00000116455.13	e56417	WDR77	0.0186192201572989	2.31655076367927	1.22845935836776	0.220040621526125	0.549950291692967	-5.85040121857354	0	Exon
ENSG00000110013.12	e674193	SIAE	0.0272102446631219	2.6605996091604	1.22845444429655	0.220042463069928	0.549951016831956	-5.87545546793291	0	Exon
ENSG00000146469.12	e419588	VIP	-0.12059490570553	-3.54047600994022	-1.22844862871227	0.22004464246929298	0.549952586355465	-4.75901572079255	0	Exon
ENSG00000110218.8	e661447	PANX1	-0.0403736751747051	-0.365571176053936	-1.2284382981730702	0.220048513893468	0.549955063899404	-5.46902827122592	0	Exon
ENSG00000223960.6	e169655		0.0652630227886511	-1.94380514231502	1.22843770387017	0.220048736613114	0.549955063899404	-5.0615803744260495	0	Exon
ENSG00000168256.17	e946575	NKIRAS2	0.0439993298993689	-0.977470271005831	1.22842406473457	0.22005384803015698	0.5499639611315029	-5.30738165244697	0	Exon
ENSG00000196526.10	e279437	AFAP1	0.0414401065684612	-0.5710212876312261	1.22841487876723	0.220057290621298	0.549965049313782	-5.41495931647686	0	Exon
ENSG00000163565.18	e76273	IFI16	-0.0943318809629639	-2.73364755245384	-1.22841462337524	0.220057386334166	0.549965049313782	-4.89677693029549	0	Exon
ENSG00000070081.15	e621255	NUCB2	-0.0296101834638007	1.17849035392258	-1.2284095081343602	0.22005930337156798	0.5499659629844	-5.733237163916139	0	Exon
ENSG00000150672.16	e658884	DLG2	-0.0511203224521392	-1.10886914510017	-1.2284024124643502	0.22006196263375302	0.549968197385146	-5.29223919606929	0	Exon
ENSG00000003509.15	e121148	NDUFAF7	-0.0738127795276301	-2.6727051100532	-1.2283978045255202	0.220063689575038	0.549968197385146	-4.91760818300477	0	Exon
ENSG00000185920.15	e543812	PTCH1	-0.0570803490260066	-1.6855713863275001	-1.2283937165390202	0.220065221659244	0.549968197385146	-5.11971066393665	0	Exon
ENSG00000144559.10	e204307	TAMM41	0.0570133813725473	-1.7776709817250702	1.22839056375611	0.220066403255698	0.549968197385146	-5.10670185417772	0	Exon
ENSG00000166833.19	e623546	NAV2	-0.0482258173835324	-0.40626258039887	-1.22838061356973	0.22007013240539602	0.549969839713914	-5.44373187259875	0	Exon
ENSG00000146830.9	e458654	GIGYF1	0.052496362325624005	-1.24135741217536	1.2283805310125	0.22007016334654397	0.549969839713914	-5.24219576313826	0	Exon
ENSG00000186665.9	e968853	C17orf58	-0.0373316173532117	0.190135895936435	-1.2283547219714899	0.22007983632095698	0.549989172387345	-5.573366889989701	0	Exon
ENSG00000178980.14	e1060510	SEPW1	0.025644121758492	4.07181922363842	1.22834368579015	0.22008397266652102	0.549989172387345	-5.960571298819571	0	Exon
ENSG00000089094.17	e741156	KDM2B	-0.0775097901475256	-2.9867608802894106	-1.22834153161806	0.22008478005378498	0.549989172387345	-4.82620750636902	0	Exon
ENSG00000198925.10	e187448	ATG9A	-0.0450635267205083	-1.2072686939355801	-1.2283387186711598	0.220085834354149	0.549989172387345	-5.26323020744857	0	Exon
ENSG00000198925.10	e187515	ATG9A	-0.0450635267205083	-1.2072686939355801	-1.2283387186711598	0.220085834354149	0.549989172387345	-5.26323020744857	0	Exon
ENSG00000268434.5	e1058237		-0.0673954173593051	-2.32662283757541	-1.2283350526281398	0.220087208402787	0.549989172387345	-4.96221389283973	0	Exon
ENSG00000182473.21	e976038	EXOC7	-0.0182628214864843	2.65546803496175	-1.22832103927743	0.220092460723648	0.549993629445835	-5.87530320492903	0	Exon
ENSG00000129422.14	e485506	MTUS1	0.0687741475411812	-1.93860796120139	1.22832064072704	0.220092610104982	0.549993629445835	-5.07991200342026	0	Exon
ENSG00000120948.15	e8855	TARDBP	-0.0334659573917125	1.5477725756418401	-1.22831011242024	0.22009655626361102	0.549993629445835	-5.777799103664889	0	Exon
ENSG00000196367.12	e455015	TRRAP	-0.0503456211639163	-1.29776744324793	-1.22830815901125	0.220097288434597	0.549993629445835	-5.22140872267093	0	Exon
ENSG00000188191.14	e424578	PRKAR1B	0.0348613915094819	1.6533169194106	1.2283076717592198	0.22009747106523397	0.549993629445835	-5.7857649183331	0	Exon
ENSG00000087258.13	e888359	GNAO1	-0.0279927558791448	4.73555740402901	-1.22830503725947	0.22009845852401602	0.549993629445835	-5.998528363506121	0	Exon
ENSG00000100417.11	e1136811	PMM1	-0.0329289199592787	0.571723040756283	-1.22830131775339	0.22009985266848	0.549993629445835	-5.64271460782498	0	Exon
ENSG00000165288.10	e1161381	BRWD3	0.0395779799878743	-0.5822402675335179	1.2282947021163602	0.22010233235584098	0.5499959487467341	-5.40535922724129	0	Exon
ENSG00000173692.12	e191702	PSMD1	0.0250697081720525	1.41977234035064	1.22828325556179	0.22010662282567697	0.550002583401602	-5.76030796696301	0	Exon
ENSG00000145416.13	e314290	MARCH1	-0.0866518483104176	-2.43099189863685	-1.2282793397746001	0.220108090579577	0.550002583401602	-4.9361959958701105	0	Exon
ENSG00000154832.14	e999126	CXXC1	-0.0357401618519234	-0.014438488813581	-1.2282745053200501	0.22010990268714897	0.550003234464375	-5.532587129644259	0	Exon
ENSG00000115155.16	e115813	OTOF	-0.055747538142251994	0.0659691092101104	-1.22826230059655	0.22011447745410898	0.55001078870983	-5.554851188926429	0	Exon
ENSG00000105737.9	e1053406	GRIK5	-0.0415876447299506	0.365525912897222	-1.22825242681336	0.22011817855137603	0.550010850601877	-5.60525253185786	0	Exon
ENSG00000166111.9	e732708	SVOP	0.0405671141919684	0.8605558472542231	1.2282498166492801	0.220119156954983	0.550010850601877	-5.69594196041117	0	Exon
ENSG00000279630.1	e732741		0.0405671141919684	0.8605558472542231	1.2282498166492801	0.220119156954983	0.550010850601877	-5.69594196041117	0	Exon
ENSG00000197457.9	e1101664	STMN3	0.031416709767621	3.02913832810166	1.22823260078962	0.22012561029029998	0.550022603518219	-5.9009949965397	0	Exon
ENSG00000014216.15	e643611	CAPN1	0.0782537290980557	-2.7196292087352596	1.22822861198963	0.22012710550454398	0.550022603518219	-4.9076221007883	0	Exon
ENSG00000108799.12	e947950	EZH1	0.025348234282311	1.22582004277542	1.22822203366221	0.22012957142728198	0.550022603518219	-5.744172994827441	0	Exon
ENSG00000075413.17	e804950	MARK3	0.02161014082063	1.6558524479488999	1.2282207115882702	0.22013006701648	0.550022603518219	-5.7909697895682095	0	Exon
ENSG00000148120.15	e543472	C9orf3	-0.0464436189094861	-0.0873576727941559	-1.2282046068513799	0.220136104060742	0.5500338108588121	-5.5108000036707905	0	Exon
ENSG00000170921.14	e965210	TANC2	0.0278904337998226	1.60526335964795	1.22819662738656	0.22013909529829603	0.550036273164929	-5.783549949971991	0	Exon
ENSG00000175899.14	e687119	A2M	-0.0458416526273857	1.81187653480045	-1.22819369961659	0.22014019282980798	0.550036273164929	-5.80573710553974	0	Exon
ENSG00000021826.14	e182842	CPS1	-0.115035409935419	-2.45797325577645	-1.22818025630229	0.220145232368203	0.55004346078295	-4.9565039111199996	0	Exon
ENSG00000106400.11	e459807	ZNHIT1	-0.0218313623726985	2.4058439532821	-1.22817695116172	0.220146471389587	0.55004346078295	-5.85519880147413	0	Exon
ENSG00000134897.13	e763176	BIVM	0.028028038767082004	0.793562231722799	1.2281654364063401	0.22015078804647603	0.55004346078295	-5.67859851247864	0	Exon
ENSG00000066136.20	e29395	NFYC	0.0450210268460735	-1.06808417865249	1.22816520156683	0.220150876083856	0.55004346078295	-5.29619935065254	0	Exon
ENSG00000104093.13	e826088	DMXL2	0.0270665829640307	1.17246476419548	1.22815643813751	0.220154161364147	0.55004346078295	-5.7332316031235	0	Exon
ENSG00000204592.8	e380025	HLA-E	-0.0379200605495274	2.3192558285392	-1.22815270877343	0.220155559458397	0.55004346078295	-5.850629691810781	0	Exon
ENSG00000153982.10	e962916	GDPD1	0.0294958656862998	0.8988582249337881	1.22815016698942	0.22015651234666697	0.55004346078295	-5.69841487936596	0	Exon
ENSG00000196419.12	e1136894	XRCC6	-0.02154937553891	2.08577411703186	-1.22814641451267	0.22015791911642701	0.55004346078295	-5.826669225550821	0	Exon
ENSG00000258405.9	e1069360	ZNF578	0.0592241127541248	-2.07745193920816	1.2281420366053502	0.22015956036266	0.55004346078295	-5.062378482728691	0	Exon
ENSG00000117614.9	e17489	SYF2	-0.0238330456768628	1.27552001954314	-1.2281417901164	0.220159652769871	0.55004346078295	-5.74349262818132	0	Exon
ENSG00000164258.11	e329486	NDUFS4	0.0259601082375307	1.34576385479545	1.2281404961226599	0.22016013788072697	0.55004346078295	-5.7512354270092	0	Exon
ENSG00000178980.14	e1060520	SEPW1	0.0256735314082599	4.070847056866129	1.2281322502962	0.22016322921203402	0.55004424322398	-5.96077323183065	0	Exon
ENSG00000091986.15	e240316	CCDC80	0.054888726261884	-0.3667360903634179	1.22813138288556	0.220163554403047	0.55004424322398	-5.46213497628728	0	Exon
ENSG00000171703.16	e1102538	TCEA2	-0.039420226968455	-0.074681652712825	-1.2281246180891499	0.220166090527443	0.5500457366585689	-5.51923746878962	0	Exon
ENSG00000241316.6	e233803	SUCLG2-AS1	0.0561633292142353	-0.47624459725748397	1.2281215106241001	0.22016725552416702	0.5500457366585689	-5.42638571932377	0	Exon
ENSG00000163818.16	e216736	LZTFL1	0.0366527832844334	-0.20569213048645998	1.22811591500443	0.220169353347716	0.55004710109496	-5.496998092202059	0	Exon
ENSG00000065183.15	e59442	WDR3	0.0796352936899369	-3.10240161758357	1.2280744952486597	0.220184882252369	0.550079735359835	-4.84372195687917	0	Exon
ENSG00000053524.11	e264325	MCF2L2	-0.0964282344284078	-3.3885857248322497	-1.22807279551202	0.22018551952667398	0.550079735359835	-4.78534407443071	0	Exon
ENSG00000097007.17	e558542	ABL1	-0.0262052527596504	0.7747295652156941	-1.22806233085781	0.22018944301979002	0.550085660485082	-5.677654924708	0	Exon
ENSG00000168883.19	e138558	USP39	0.0227881585605293	1.2086821376576298	1.22805750714088	0.22019125158386	0.550086301967685	-5.7392975321726505	0	Exon
ENSG00000178882.14	e744396	FAM101A	-0.0608142218250214	-1.84112850667746	-1.2280309839621102	0.220201196153756	0.5501016658443111	-5.09004946652562	0	Exon
ENSG00000137411.16	e381306	VARS2	0.039731339584729	0.19440710827955	1.2280283063686002	0.220202200105541	0.5501016658443111	-5.574957776332281	0	Exon
ENSG00000136518.16	e262690	ACTL6A	-0.0463503524691298	-1.1190041665541202	-1.2280260325419399	0.22020305266932397	0.5501016658443111	-5.27366507088366	0	Exon
ENSG00000256566.1	e1078262		0.0786296201890915	-2.87870294703672	1.22802454919769	0.220203608845626	0.5501016658443111	-4.846439828739309	0	Exon
ENSG00000135205.14	e448406	CCDC146	0.0593858486907823	-0.400828811391468	1.22801987719678	0.22020536060756304	0.5501021652922621	-5.44739395524011	0	Exon
ENSG00000138802.11	e303764	SEC24B	-0.0276002478391054	0.565059974880139	-1.2280120564760801	0.220208293001212	0.550104298000395	-5.6424739568533395	0	Exon
ENSG00000134684.10	e24137	YARS	0.0363178567470678	0.8012802594731641	1.2280093227853701	0.22020931801021804	0.550104298000395	-5.68053214270497	0	Exon
ENSG00000159140.18	e1107602	SON	0.0291936882387351	0.853717513142675	1.22799947952869	0.22021300880980899	0.5501076080958349	-5.690354804782441	0	Exon
ENSG00000006837.11	e350946	CDKL3	0.0963068624934914	-3.28267938527314	1.22799751145837	0.220213746757215	0.5501076080958349	-4.7805503840897305	0	Exon
ENSG00000127947.15	e448601	PTPN12	0.0544930406137187	-1.65085334434962	1.22799006165915	0.22021654014915001	0.550110709522366	-5.134425197816401	0	Exon
ENSG00000178980.14	e1060504	SEPW1	0.0256331565833319	4.07246726069062	1.22798446539585	0.22021863855225499	0.5501120748044219	-5.961041946179201	0	Exon
ENSG00000147133.15	e1159464	TAF1	-0.0309888654296404	-0.07116714603154599	-1.22797232308034	0.22022319154563103	0.550117256880459	-5.51535193692533	0	Exon
ENSG00000150787.7	e666509	PTS	0.0265552685598214	1.23651713301624	1.22797065567954	0.22022381677473601	0.550117256880459	-5.734093385332299	0	Exon
ENSG00000146574.15	e428312	CCZ1B	0.074229173367921	-0.8203612264079571	1.22796620540657	0.22022548551007104	0.5501175487885711	-5.35261338792963	0	Exon
ENSG00000064763.10	e694406	FAR2	0.0368712882522256	0.5947343557985999	1.2279457497430402	0.220233155963101	0.550132832722005	-5.65349197105648	0	Exon
ENSG00000168477.17	e385027	TNXB	-0.0579501214965815	-1.5446101563110899	-1.22794058364208	0.220235093175124	0.550133795154596	-5.16101054999529	0	Exon
ENSG00000072958.8	e1031213	AP1M1	0.0274352213624897	1.0393152431117099	1.2279285046474	0.220239622668703	0.550141232888797	-5.72183356259197	0	Exon
ENSG00000203326.10	e1070216	ZNF525	-0.0750098556323871	-2.57441564920171	-1.2279194917434	0.22024300245484	0.550145798659771	-4.90995369839888	0	Exon
ENSG00000233967.6	e401767		-0.107110977999888	-3.28952618855694	-1.22790499439404	0.22024843895418103	0.5501555018016031	-4.77670056958733	0	Exon
ENSG00000064601.16	e1094130	CTSA	0.034099786575854996	0.132123203076827	1.22787070371507	0.220261298327685	0.550181484313128	-5.56919768005139	0	Exon
ENSG00000100908.13	e772804	EMC9	0.0590988874622267	-2.0336898229326104	1.22786458519435	0.22026359289562603	0.550181484313128	-5.06160115485976	0	Exon
ENSG00000182944.17	e1126710	EWSR1	-0.0308432115802081	0.6487593539136	-1.2278593017508301	0.220265574306725	0.550181484313128	-5.659337184310041	0	Exon
ENSG00000082397.17	e987266	EPB41L3	0.0338342957635166	1.0475943315968699	1.22785885614033	0.220265741421353	0.550181484313128	-5.717605342596889	0	Exon
ENSG00000266086.1	e961520		-0.0508199003134476	-0.969939440045337	-1.2278534727210602	0.22026776033992898	0.550181484313128	-5.32098293010707	0	Exon
ENSG00000187240.13	e663489	DYNC2H1	0.0307715270071766	1.3736361047863002	1.2278524254202	0.220268153105827	0.550181484313128	-5.75692067427701	0	Exon
ENSG00000124587.13	e392489	PEX6	-0.0463017899311052	0.103545873210987	-1.2278438206921298	0.22027138012861497	0.550185667976495	-5.55622571874236	0	Exon
ENSG00000141556.20	e985334	TBCD	0.0258568181065098	0.500091029527397	1.22783643275207	0.22027415084774804	0.5501887118506209	-5.63448919584966	0	Exon
ENSG00000055147.18	e361565	FAM114A2	-0.0428963830926807	-0.667825726573256	-1.2278208848321002	0.2202799819082	0.550193087354185	-5.385419353394179	0	Exon
ENSG00000071991.8	e1003515	CDH19	-0.0675214118916597	-0.526655639377414	-1.2278207352680701	0.220280038000929	0.550193087354185	-5.423478887749329	0	Exon
ENSG00000175899.14	e687059	A2M	-0.0454781435399709	1.94341933691636	-1.2278193463511202	0.220280558903036	0.550193087354185	-5.818577474815839	0	Exon
ENSG00000134440.11	e1001314	NARS	0.0259196244430915	1.6562369362649798	1.22781411971484	0.220282519118798	0.550193174930419	-5.789195263500611	0	Exon
ENSG00000008838.18	e944290	MED24	-0.0444088637469484	-0.938215310871284	-1.22781097601477	0.22028369814900398	0.550193174930419	-5.3167513798650194	0	Exon
ENSG00000155508.13	e362022	CNOT8	0.0241917470325423	1.71221220700504	1.22780419894097	0.22028623987472198	0.550195646679942	-5.798031697833459	0	Exon
ENSG00000149483.11	e636572	TMEM138	-0.0293528580047313	0.213331630600589	-1.22774856655586	0.2203071054693	0.550243884493549	-5.5768312557302595	0	Exon
ENSG00000088833.17	e1077848	NSFL1C	-0.0255088240498489	1.6758119614556	-1.2277309242312	0.220313722732424	0.5502499493802291	-5.7923605155790305	0	Exon
ENSG00000122033.14	e750261	MTIF3	-0.0763915353606907	-2.18072423969078	-1.22772892514119	0.220314472557868	0.5502499493802291	-5.01841535557324	0	Exon
ENSG00000125447.16	e972832	GGA3	-0.0392299164080544	-0.775209138453917	-1.22772542770832	0.22031578439123803	0.5502499493802291	-5.35917611922922	0	Exon
ENSG00000077782.19	e494192	FGFR1	-0.0461209083211733	-0.275844228848216	-1.2277224932005402	0.22031688508439198	0.5502499493802291	-5.47077565150345	0	Exon
ENSG00000108510.9	e964595	MED13	-0.0226838051894334	1.25545047715942	-1.22772140036656	0.22031729499226604	0.5502499493802291	-5.743023154072651	0	Exon
ENSG00000228144.2	e718574		0.0379244131352063	-0.5159748198941021	1.22771267918579	0.22032056621392498	0.5502542425359711	-5.4245963787385	0	Exon
ENSG00000092199.17	e768562	HNRNPC	-0.0184604027540221	3.89454199048645	-1.2277021204621499	0.22032452672507397	0.550257621349883	-5.95285955193932	0	Exon
ENSG00000005302.17	e1144550	MSL3	0.0338761806592376	-0.24068367594319	1.2276996241492701	0.220325463083906	0.550257621349883	-5.48555179177503	0	Exon
ENSG00000012817.15	e1180836	KDM5D	-0.0391651881154222	-2.22946423148079	-1.2276966574056	0.22032657590352103	0.550257621349883	-5.35589587355146	0	Exon
ENSG00000134014.16	e491337	ELP3	0.0241845249974259	1.03186877508724	1.22769240419274	0.220328171282219	0.5502577290031451	-5.715360359439059	0	Exon
ENSG00000138741.10	e306767	TRPC3	-0.0643876911414171	-0.36700093051166793	-1.22768141211859	0.22033229444402103	0.5502641496124351	-5.468839096173821	0	Exon
ENSG00000081803.15	e467161	CADPS2	0.0529971887057396	-1.72355044441482	1.22765258900566	0.220343106348797	0.550287274670838	-5.12103225883326	0	Exon
ENSG00000084072.16	e28360	PPIE	-0.0315772042486507	0.34468850845683296	-1.22763814727333	0.220348523764198	0.55029409522306	-5.604593049719139	0	Exon
ENSG00000123066.7	e737849	MED13L	0.0279655545428477	0.515119171347872	1.22763703195061	0.22034894215057602	0.55029409522306	-5.6357800989327895	0	Exon
ENSG00000102595.18	e761107	UGGT2	0.0443111653378997	-1.02019864742818	1.2276180624182802	0.220356058200062	0.550294598635371	-5.293503948345349	0	Exon
ENSG00000154162.14	e323556	CDH12	0.0661986749781287	-1.25158956711208	1.2276178460750402	0.22035613935795803	0.550294598635371	-5.280957327106759	0	Exon
ENSG00000266338.6	e60664	NBPF15	-0.0886589702700717	-2.88856523897698	-1.2276157044699199	0.22035694274989298	0.550294598635371	-4.850960591901059	0	Exon
ENSG00000125107.17	e892242	CNOT1	0.0218931027012506	1.25753297389554	1.2276149145986799	0.22035723905910298	0.550294598635371	-5.74700718146683	0	Exon
ENSG00000135249.7	e462728	RINT1	-0.0484509449845798	-1.04817881055227	-1.2276104781208799	0.220358903347385	0.550294598635371	-5.287886994807019	0	Exon
ENSG00000205937.11	e860413	RNPS1	0.0525802821693807	-1.60277390530671	1.22760723903682	0.220360118454333	0.550294598635371	-5.16557209676532	0	Exon
ENSG00000205937.11	e860479	RNPS1	0.0525802821693807	-1.60277390530671	1.22760723903682	0.220360118454333	0.550294598635371	-5.16557209676532	0	Exon
ENSG00000163389.10	e242121	POGLUT1	-0.0596969366387715	-2.00915562961426	-1.2276033890302198	0.22036156274846497	0.550294598635371	-5.04851879187316	0	Exon
ENSG00000148337.20	e554997	CIZ1	-0.0845174209290378	-2.89900914807702	-1.2275983413274099	0.22036345635751	0.550295450764286	-4.85193403781511	0	Exon
ENSG00000197142.10	e600854	ACSL5	-0.0932442848193256	-2.66263428849577	-1.22758892580738	0.220366988552773	0.550300141169703	-4.91846133879583	0	Exon
ENSG00000144406.18	e182361	UNC80	0.0321568904939663	0.681651509698708	1.22758505842759	0.220368439396883	0.550300141169703	-5.666387806529451	0	Exon
ENSG00000008838.18	e944380	MED24	-0.0272474221221823	0.7995663310091479	-1.22756751545337	0.22037502071454	0.550312699221539	-5.68295455564909	0	Exon
ENSG00000099822.2	e1006349	HCN2	-0.036783567355974996	3.4669486674383996	-1.22755826169515	0.22037849235634197	0.550313122751235	-5.9270037690048305	0	Exon
ENSG00000196367.12	e455035	TRRAP	-0.0345612306436112	-0.226142499247749	-1.22755094866744	0.22038123594115802	0.550313122751235	-5.4888031868811105	0	Exon
ENSG00000142599.17	e7458	RERE	-0.022188571409383	2.05691801848516	-1.22755062694434	0.22038135664065397	0.550313122751235	-5.82652068081402	0	Exon
ENSG00000243716.10	e874944	NPIPB5	-0.051205656022404004	-0.752425781606251	-1.2275481240360901	0.220382295647773	0.550313122751235	-5.363269082024019	0	Exon
ENSG00000115226.9	e117823	FNDC4	0.0394258690607672	0.0878428800972808	1.22754637329589	0.220382952468413	0.550313122751235	-5.557044775435849	0	Exon
ENSG00000118482.11	e398420	PHF3	0.0225972957552389	1.41381112660324	1.22753356120126	0.22038775919149	0.550321248913401	-5.764388813900571	0	Exon
ENSG00000150636.16	e1003716	CCDC102B	0.0442551580194388	-0.761958088801788	1.2275251121104098	0.22039092908450197	0.550325287728545	-5.36624452003235	0	Exon
ENSG00000126777.17	e783055	KTN1	-0.0249713234990561	2.22370721558249	-1.22751324402752	0.220395381755465	0.5503325296139561	-5.8426211579894005	0	Exon
ENSG00000126005.16	e1087963	MMP24-AS1	0.0772248976768182	-2.87514112555385	1.2275018725445	0.220399648172712	0.55033542973623	-4.85319634607744	0	Exon
ENSG00000126005.16	e1087970	MMP24-AS1	0.0772248976768182	-2.87514112555385	1.2275018725445	0.220399648172712	0.55033542973623	-4.85319634607744	0	Exon
ENSG00000183666.16	e323491	GUSBP1	0.09741836563375501	1.13183453816525	1.2274814610108	0.22040730643643103	0.5503469389420129	-5.7338331613043705	0	Exon
ENSG00000134853.11	e288948	PDGFRA	-0.062310378987123	-0.222078578562268	-1.22748131169974	0.22040736245759604	0.5503469389420129	-5.48599037821937	0	Exon
ENSG00000198925.10	e187471	ATG9A	0.025495315461741	0.910067005416971	1.2274742350789598	0.22041001760110396	0.550349692108978	-5.703079271800901	0	Exon
ENSG00000247081.7	e511027	BAALC-AS1	0.0715383716920874	-2.44122398807425	1.2274360370558899	0.22042434987218898	0.550381602071177	-4.93795806610739	0	Exon
ENSG00000231252.2	e40917		-0.0897287436443632	-2.82930509131761	-1.22742904575782	0.22042697314811902	0.5503842753850179	-4.85880067183824	0	Exon
ENSG00000167674.14	e1013180		-0.0479691834135128	-1.1515704076250701	-1.22741612433192	0.220431821586691	0.5503908757484051	-5.26111438903128	0	Exon
ENSG00000060138.12	e688443	YBX3	0.0762728674878706	-0.505442242607921	1.2274110147891002	0.22043373883471304	0.5503908757484051	-5.433337492412339	0	Exon
ENSG00000113742.12	e366324	CPEB4	0.0202638701096142	4.417025186956081	1.22740955596014	0.22043428623167	0.5503908757484051	-5.9819010931627	0	Exon
ENSG00000233871.2	e589338	DLG5-AS1	0.0777066262491126	-2.6456109455057497	1.2273951718599299	0.22043968363559802	0.5503908757484051	-4.905522349531821	0	Exon
ENSG00000172795.15	e344826	DCP2	-0.0309071203886163	0.251900810355367	-1.22739133465513	0.22044112350150802	0.5503908757484051	-5.5850661450969	0	Exon
ENSG00000122085.16	e197591	MTERF4	-0.0956015924718096	-3.14281591602148	-1.22739034876543	0.220441493446098	0.5503908757484051	-4.80697226320918	0	Exon
ENSG00000176945.16	e271609	MUC20	-0.0844924597150175	-1.67595528265168	-1.2273860552176101	0.22044310455932997	0.5503908757484051	-5.1590413395194	0	Exon
ENSG00000075292.18	e133245	ZNF638	0.0243644961725438	1.5604416681087399	1.22738484687721	0.22044355797916895	0.5503908757484051	-5.7815273569003995	0	Exon
ENSG00000101247.17	e1081909	NDUFAF5	0.0363461340569314	-0.725620948675455	1.22738197151488	0.22044463693803798	0.5503908757484051	-5.3747495088317505	0	Exon
ENSG00000080200.9	e236427	CRYBG3	0.0432142491213021	-0.5105827076350989	1.2273771529505701	0.22044644507789102	0.5503908757484051	-5.42392704160205	0	Exon
ENSG00000131748.15	e943277	STARD3	-0.0385263620342843	-0.145747126135191	-1.22737648502947	0.22044669571246803	0.5503908757484051	-5.502021128928599	0	Exon
ENSG00000160796.16	e217473	NBEAL2	-0.0766484195749938	-2.3651114511921802	-1.22737213572882	0.22044832777420997	0.5503910740167121	-4.96837103526469	0	Exon
ENSG00000155561.14	e471949	NUP205	0.0393878303356491	-0.884657685851387	1.2273568169320002	0.220454076175064	0.5504015494313941	-5.33585448236018	0	Exon
ENSG00000168246.5	e365964	UBTD2	0.0725555235784166	-2.50097295894268	1.2273492347105301	0.220456921454668	0.550404776607631	-4.94078271546987	0	Exon
ENSG00000115541.10	e176751	HSPE1	-0.0374843092109746	2.3164224600242402	-1.2273433731508998	0.220459121062465	0.550406391730309	-5.8435917367139005	0	Exon
ENSG00000077157.21	e91345	PPP1R12B	-0.0562733011253983	-1.0851435226655501	-1.2273391515443501	0.220460705271558	0.550406470413901	-5.27641762592031	0	Exon
ENSG00000070371.15	e1118499	CLTCL1	0.08547387639697399	-3.06620407630969	1.2273310747191202	0.22046373622109397	0.550410161031183	-4.828736923215139	0	Exon
ENSG00000257529.5	e1162951	RPL36A-HNRNPH2	-0.0199424710624687	2.74923997773888	-1.22732223748312	0.22046705256052498	0.550411075593796	-5.883410015677941	0	Exon
ENSG00000182132.13	e365285	KCNIP1	0.040492345813243	2.03664269448601	1.2273218233928798	0.22046720795657798	0.550411075593796	-5.8254073661638	0	Exon
ENSG00000138182.14	e591849	KIF20B	0.0596939826912731	-1.7637779353739098	1.22730171465937	0.220474754275665	0.550426038942243	-5.11130024288808	0	Exon
ENSG00000108679.12	e979133	LGALS3BP	-0.0484378080367022	0.975435959875	-1.22729350870624	0.220477833823925	0.5504268643759329	-5.70714748744042	0	Exon
ENSG00000197724.10	e543179	PHF2	-0.0187777085346297	2.5159755995272	-1.22729033251653	0.220479025799746	0.5504268643759329	-5.86680932532915	0	Exon
ENSG00000040341.17	e503303	STAU2	0.0220560425602427	1.6816495070905102	1.22728842101927	0.22047974315791	0.5504268643759329	-5.793171425485441	0	Exon
ENSG00000101126.15	e1096843	ADNP	0.0417564651544289	-0.972431475765125	1.22728180193765	0.220482227219575	0.550429189373713	-5.3098447232609	0	Exon
ENSG00000163527.9	e209827	STT3B	0.0238150600421594	1.5773566026991002	1.22727573130191	0.22048450547381698	0.5504308716450539	-5.7830513393434595	0	Exon
ENSG00000117054.13	e45243	ACADM	-0.0322298632469476	0.36910350351086296	-1.22727173142227	0.220486006601439	0.5504308716450539	-5.61002241646245	0	Exon
ENSG00000131242.16	e937358	RAB11FIP4	-0.0262281372258069	2.22584807882677	-1.2272664964855602	0.220487971248697	0.550431899885874	-5.842126274286731	0	Exon
ENSG00000149636.15	e1090242	DSN1	-0.0699584532993212	-2.7188340555204	-1.22724896413875	0.220494551148245	0.5504413497911651	-4.88622651440067	0	Exon
ENSG00000162298.17	e643322	SYVN1	-0.0867765930504451	-3.4135754945197005	-1.2272471381494299	0.22049523645118801	0.5504413497911651	-4.760624572142389	0	Exon
ENSG00000198925.10	e187427	ATG9A	-0.0326922433336994	0.641257381942522	-1.22724399792329	0.22049641499737802	0.5504413497911651	-5.65977568022555	0	Exon
ENSG00000111321.10	e682723	LTBR	-0.0757476486470814	-2.28062507837999	-1.22722445460304	0.22050374982766896	0.550455783816039	-4.99253509668895	0	Exon
ENSG00000134440.11	e1001374	NARS	0.0259949984735095	1.65638056124028	1.22721500761156	0.22050729545396802	0.5504607585034	-5.78992590086005	0	Exon
ENSG00000135119.14	e737969	RNFT2	0.0314371725402531	1.64018600147535	1.2271788849306398	0.220520853326261	0.550486346489829	-5.793512532693501	0	Exon
ENSG00000167555.13	e1069299	ZNF528	0.0322989983237038	0.101766833699872	1.22717767014436	0.220521309280625	0.550486346489829	-5.5562577753010896	0	Exon
ENSG00000090565.15	e854577	RAB11FIP3	0.0731296233004519	-2.57876492081026	1.22717528525921	0.220522204418489	0.550486346489829	-4.94707572614336	0	Exon
ENSG00000130725.7	e1077174	UBE2M	-0.0227711870891563	2.10695262021635	-1.2271618582615902	0.22052724412885397	0.550495050455732	-5.831581913820269	0	Exon
ENSG00000134909.18	e676424	ARHGAP32	0.0229896216900853	4.598649574369089	1.22715246759378	0.22053076888613396	0.5504957902844639	-5.99256492014812	0	Exon
ENSG00000130723.17	e559066	PRRC2B	-0.022008642410163995	1.97450321021391	-1.22715229031425	0.22053083542783103	0.5504957902844639	-5.823245964630611	0	Exon
ENSG00000175066.15	e253554	GK5	-0.0630834012614572	-2.32684947866803	-1.2271486566095802	0.220532199338495	0.5504957902844639	-4.97150188856411	0	Exon
ENSG00000071889.16	e1177058	FAM3A	-0.0437174349151788	-1.08430998203835	-1.22713597870149	0.220536958037528	0.550503792478933	-5.27485308378492	0	Exon
ENSG00000196091.13	e729120	MYBPC1	0.0731339112401806	0.0918365941328087	1.22712637876698	0.22054056145714102	0.550508910775466	-5.559010210983669	0	Exon
ENSG00000149428.18	e671360	HYOU1	0.0597043610334386	-1.63411499859283	1.22710887256792	0.220547132671639	0.550517560540979	-5.1670226818747595	0	Exon
ENSG00000149428.18	e671369	HYOU1	0.0597043610334386	-1.63411499859283	1.22710887256792	0.220547132671639	0.550517560540979	-5.1670226818747595	0	Exon
ENSG00000090932.10	e1049546	DLL3	0.0408653853677181	-0.285685131518078	1.2270996653108002	0.220550588810322	0.5505223110005141	-5.48212123669787	0	Exon
ENSG00000136161.12	e755896	RCBTB2	-0.067064630346808	-2.44287573069923	-1.2270817951264599	0.220557296873243	0.550533254071413	-4.95896963863104	0	Exon
ENSG00000141577.13	e981214	CEP131	-0.0878291893673077	-2.85383388575833	-1.22707971175854	0.220558078931988	0.550533254071413	-4.854126019096519	0	Exon
ENSG00000188039.13	e1031852	NWD1	0.0787973864260596	-1.06533254313012	1.22707431474669	0.220560104882195	0.5505344344632329	-5.2860149892793	0	Exon
ENSG00000185344.13	e744035	ATP6V0A2	-0.0405668890413051	-0.925859874185371	-1.22706295010736	0.22056437102622098	0.5505409681483721	-5.31556001856758	0	Exon
ENSG00000105193.8	e1049169	RPS16	-0.0365366356695047	1.71328027677724	-1.22705679288006	0.220566682397457	0.5505409681483721	-5.79631149636339	0	Exon
ENSG00000117625.13	e96324	RCOR3	0.0320256071448559	0.0454709004054675	1.22704806648674	0.22056995824183803	0.5505409681483721	-5.547891669370809	0	Exon
ENSG00000171681.12	e689404	ATF7IP	0.0264549226017276	1.08567363590357	1.22704790100508	0.22057002036316198	0.5505409681483721	-5.7267053479035495	0	Exon
ENSG00000011304.18	e1006577	PTBP1	-0.0381786952585321	-0.402786745736084	-1.22704476692598	0.220571196889563	0.5505409681483721	-5.44470448376299	0	Exon
ENSG00000159267.14	e1109171	HLCS	-0.10655577013926	-3.4727682862248304	-1.22703789806561	0.22057377546043302	0.5505409681483721	-4.76705669570391	0	Exon
ENSG00000000971.15	e88613	CFH	0.0683533474400895	-0.552773950671941	1.2270337380898602	0.22057533712630104	0.5505409681483721	-5.43233023062485	0	Exon
ENSG00000126012.11	e1155673	KDM5C	-0.0257085257701612	0.6994642936230699	-1.22702958955595	0.220576894504798	0.5505409681483721	-5.66457203427325	0	Exon
ENSG00000009413.15	e408181	REV3L	0.0329591294774041	0.9101334699688179	1.22702728349092	0.220577760215522	0.5505409681483721	-5.69900427894254	0	Exon
ENSG00000129625.12	e344793	REEP5	-0.0935447562556635	-3.2151952581402896	-1.22702224747879	0.22057965077336397	0.5505409681483721	-4.7965181573708495	0	Exon
ENSG00000108848.15	e959681	LUC7L3	-0.0247533895755855	2.30723818018779	-1.2270177146163501	0.22058135245490101	0.5505409681483721	-5.850092096213539	0	Exon
ENSG00000225968.7	e425540	ELFN1	-0.101388451366696	-3.09016533052496	-1.2270176962799	0.22058135933860398	0.5505409681483721	-4.81561529093922	0	Exon
ENSG00000152377.13	e352057	SPOCK1	-0.0385082297963291	1.6464981716001899	-1.2270117597922399	0.22058358796932398	0.550542654237173	-5.787294951953159	0	Exon
ENSG00000119772.16	e115033	DNMT3A	-0.043806590503188	-0.7635566486245451	-1.22699896047369	0.220588393046595	0.5505473786799879	-5.36356189176295	0	Exon
ENSG00000177628.15	e71700	GBA	-0.0383769777242297	-0.0243406369644445	-1.22699844364761	0.22058858707329299	0.5505473786799879	-5.53722051514905	0	Exon
ENSG00000138182.14	e591843	KIF20B	0.0389195632107324	-0.272123408593814	1.22698357844281	0.22059416781678098	0.5505552784076719	-5.48205542211475	0	Exon
ENSG00000221914.8	e490279	PPP2R2A	0.0415753368911291	-0.231714752030689	1.22698173873133	0.220594858494309	0.5505552784076719	-5.49064081664232	0	Exon
ENSG00000247311.2	e346415		0.254547487106693	-4.54968188884979	1.2269668946244499	0.220600431431151	0.5505653109154189	-4.67279986407157	0	Exon
ENSG00000075407.18	e576981	ZNF37A	0.0377229740563714	-0.6632737826829399	1.22696264348197	0.220602027460192	0.55056541795197	-5.38552844801535	0	Exon
ENSG00000130477.15	e1033589	UNC13A	-0.298570035120026	-4.48235326857895	-1.22694399281032	0.220609029679345	0.5505790173397261	-4.67224223064917	0	Exon
ENSG00000277147.4	e64462	LINC00869	0.0583953168082086	-1.0333861630979	1.22693860175849	0.22061105372883302	0.550580192491203	-5.29414205766088	0	Exon
ENSG00000147403.16	e1176412	RPL10	0.0841074017263152	3.46706333359393	1.22691494913994	0.220619934170688	0.5505984790409431	-5.92780725928972	0	Exon
ENSG00000162086.14	e862714	ZNF75A	0.035045688973698995	-0.098093459977074	1.22690379117759	0.22062412354823802	0.550605057983647	-5.51768263570446	0	Exon
ENSG00000119720.17	e797765	NRDE2	-0.0260038431861864	2.3642854977969505	-1.2268846564996398	0.22063130800319	0.550617643239332	-5.85655817371254	0	Exon
ENSG00000106991.13	e554351	ENG	-0.0581388964397472	-0.8610969279672271	-1.2268818434301298	0.22063236423434002	0.550617643239332	-5.34237084782094	0	Exon
ENSG00000112855.14	e355631	HARS2	-0.0472022778529653	-1.60509025555923	-1.22687599247005	0.220634561122502	0.550617643239332	-5.15531270554548	0	Exon
ENSG00000225051.5	e370689	HMGB3P22	-0.0890065662672172	-2.54515911759331	-1.2268738127936	0.220635379540143	0.550617643239332	-4.9141028824574	0	Exon
ENSG00000005194.14	e890047	CIAPIN1	0.0318647103329598	-0.201513916821327	1.22685650325728	0.220641878944684	0.55062998667821	-5.500092026594269	0	Exon
ENSG00000180747.15	e873731	SMG1P3	-0.10037204514432901	-2.76037381641817	-1.2268479247078998	0.22064510007932603	0.550634148808272	-4.87579631581719	0	Exon
ENSG00000078328.19	e865944	RBFOX1	0.0393204599359551	2.15358024441374	1.22683179884602	0.2206511552241	0.550641728951808	-5.83570406874645	0	Exon
ENSG00000099624.7	e1008054	ATP5D	-0.0298936619484414	1.38897576678693	-1.22683156178622	0.22065124423923801	0.550641728951808	-5.764140813954571	0	Exon
ENSG00000134461.15	e567768	ANKRD16	0.047724342081777	-1.4805045854158798	1.22682503512135	0.22065369498951998	0.550643947167606	-5.1894758390499405	0	Exon
ENSG00000148814.17	e607222	LRRC27	0.0367843347598173	-0.414188844083046	1.2268200190815501	0.22065557851627302	0.550643947167606	-5.44890027596837	0	Exon
ENSG00000002330.13	e640963	BAD	0.10609758874603599	-3.42039672375911	1.22681678424891	0.220656793204524	0.550643947167606	-4.763669737607639	0	Exon
ENSG00000100462.15	e770303	PRMT5	0.02579836434647	0.824407342942098	1.2267889762556499	0.22066723537844798	0.5506647160434941	-5.68648337248808	0	Exon
ENSG00000143543.14	e69130	JTB	0.0784025884633174	-2.5668525355768903	1.22677815962704	0.220671297224576	0.5506647160434941	-4.9237588669991394	0	Exon
ENSG00000168944.15	e346859	CEP120	0.0350227393136269	-0.284475908820013	1.22677638784252	0.22067196256789398	0.5506647160434941	-5.47672089973989	0	Exon
ENSG00000110852.4	e687588	CLEC2B	-0.0957781026605341	-2.26319290775719	-1.2267751922585401	0.22067241153629397	0.5506647160434941	-4.98657953670463	0	Exon
ENSG00000140525.17	e848186	FANCI	0.0863843066941968	-3.17702954608663	1.22677393698259	0.220672882921067	0.5506647160434941	-4.80413291329153	0	Exon
ENSG00000232995.7	e79863		-0.0509898448892077	-1.71940124829775	-1.2267622922963002	0.220677255801111	0.5506700483286839	-5.116753856134469	0	Exon
ENSG00000198467.13	e533017	TPM2	-0.0609875610725603	-1.0671216493142	-1.22675937690416	0.22067835061582	0.5506700483286839	-5.28426249276213	0	Exon
ENSG00000162231.13	e638915	NXF1	-0.0409740752005029	-0.970635680912322	-1.22675583665801	0.220679680086674	0.5506700483286839	-5.306090802409691	0	Exon
ENSG00000110274.14	e669073	CEP164	-0.0356504439398268	-0.296287498351401	-1.22675097609098	0.22068150538784803	0.5506707267169589	-5.4695721796495	0	Exon
ENSG00000157657.14	e548850	ZNF618	-0.0800768928798626	-2.87558718725345	-1.22674324681324	0.220684408005682	0.5506739346910949	-4.85521070882771	0	Exon
ENSG00000198925.10	e187561	ATG9A	-0.0449948327108708	-1.20706881634833	-1.22673523345798	0.22068741733371697	0.5506739346910949	-5.265115272897719	0	Exon
ENSG00000103148.15	e853630	NPRL3	0.0617115734420849	-2.1093742379576104	1.2267307318096698	0.220689107891526	0.5506739346910949	-5.024934613507329	0	Exon
ENSG00000030582.16	e951127	GRN	-0.0440258626796807	-0.978789565131215	-1.22672988359924	0.220689426431172	0.5506739346910949	-5.319953325604191	0	Exon
ENSG00000095906.16	e858343	NUBP2	-0.0569342543972076	-1.6759824646301398	-1.22672282599754	0.22069207687823802	0.5506739346910949	-5.128806216807099	0	Exon
ENSG00000146038.11	e376697	DCDC2	0.15151115115007502	-3.77426483342523	1.2267227333509099	0.220692111671369	0.5506739346910949	-4.72961209876487	0	Exon
ENSG00000187695.7	e247272		0.0742281113952225	-2.3043024683857998	1.22671122019732	0.220696435428363	0.5506799716020649	-4.990998326737991	0	Exon
ENSG00000102977.13	e896210	ACD	-0.0508147629446496	-1.4876727150016102	-1.22670749270994	0.220697835296782	0.5506799716020649	-5.18000918304503	0	Exon
ENSG00000165219.21	e552606	GAPVD1	0.0332118210710335	-0.23476549459595397	1.22670388160815	0.220699191462358	0.5506799716020649	-5.488152949035981	0	Exon
ENSG00000174373.16	e778125	RALGAPA1	0.0355768684836544	0.031292198043049	1.22668359897107	0.220706808809742	0.550695101857686	-5.5468242429489	0	Exon
ENSG00000011454.16	e551446	RABGAP1	0.0239696779011414	1.21503970277398	1.2266686409548702	0.22071242656372	0.550701826981219	-5.73924517838728	0	Exon
ENSG00000182132.13	e365277	KCNIP1	0.0404710415140059	2.03662850197778	1.22666629945825	0.22071330596451397	0.550701826981219	-5.82619286582438	0	Exon
ENSG00000106624.9	e438280	AEBP1	0.09535000930144999	0.384721799859192	1.22666401305909	0.220714164674677	0.550701826981219	-5.618883757577421	0	Exon
ENSG00000119559.15	e1008871	C19orf25	-0.0243272650664406	1.91795536192844	-1.22665420051899	0.220717850028691	0.550707146046571	-5.81836841507637	0	Exon
ENSG00000106400.11	e459812	ZNHIT1	-0.0254553266219517	1.40280018623566	-1.2266414986036598	0.22072262062832698	0.5507151727850239	-5.7599677714942805	0	Exon
ENSG00000173692.12	e191727	PSMD1	0.0250288333883296	1.4199957265725902	1.2266367859241698	0.220724390640664	0.5507157128315551	-5.76230591557738	0	Exon
ENSG00000228794.8	e411	LINC01128	0.0417403755698716	-0.532131950989289	1.22662455353556	0.220728984991616	0.5507185253799859	-5.42990236621902	0	Exon
ENSG00000153130.17	e308939	SCOC	-0.018330645501807	3.9553456651120698	-1.22662178727175	0.22073002397949498	0.5507185253799859	-5.95581286448051	0	Exon
ENSG00000128829.11	e815549	EIF2AK4	0.0309084977408899	0.32912080596274895	1.22661344244429	0.220733158255255	0.5507185253799859	-5.6051185079282995	0	Exon
ENSG00000160190.13	e1112514	SLC37A1	0.10741032936927698	-3.6064239772577102	1.2266128670181	0.220733374383655	0.5507185253799859	-4.75431875838941	0	Exon
ENSG00000182132.13	e365319	KCNIP1	0.0404489358615285	2.03641063961662	1.2266118151928997	0.220733769446529	0.5507185253799859	-5.826238077846121	0	Exon
ENSG00000124151.18	e1095649	NCOA3	-0.0370050389986493	-0.519689732720106	-1.22660896669179	0.22073483933887	0.5507185253799859	-5.41599652470763	0	Exon
ENSG00000153048.10	e866347	CARHSP1	-0.107175621099486	-3.72866838024646	-1.22659616301575	0.22073964842467603	0.550722818673516	-4.72451340093271	0	Exon
ENSG00000100426.6	e1140445	ZBED4	0.0213093843728471	2.13831880902657	1.2265961127208	0.22073966731570602	0.550722818673516	-5.83982831810161	0	Exon
ENSG00000188785.11	e1075601	ZNF548	-0.0502636020992627	-1.6450951798589	-1.22658098479625	0.22074534949136101	0.5507331190093621	-5.13986888534426	0	Exon
ENSG00000177479.19	e220333	ARIH2	-0.060406180429961	-1.64254173569227	-1.22655998488218	0.220753237410188	0.5507415656590899	-5.13332887017279	0	Exon
ENSG00000260400.1	e583848		-0.0423441060085592	-0.0475690943965553	-1.2265549724226998	0.22075512020377103	0.5507415656590899	-5.52712313994146	0	Exon
ENSG00000163636.10	e232958	PSMD6	0.0252383512387395	0.856749723846804	1.22655378407089	0.220755566577384	0.5507415656590899	-5.68731169301967	0	Exon
ENSG00000155816.19	e106031	FMN2	0.0307930704008733	1.38067846572114	1.2265515028032	0.220756423478395	0.5507415656590899	-5.760952162128871	0	Exon
ENSG00000051825.14	e743260	MPHOSPH9	0.0363194417275541	-0.389811234105502	1.2265512903586298	0.22075650327799498	0.5507415656590899	-5.45430514216502	0	Exon
ENSG00000182199.10	e714631	SHMT2	-0.0576960079687647	-1.14185018745332	-1.22654479375556	0.220758943577811	0.550743777678955	-5.26088245248503	0	Exon
ENSG00000135040.15	e540688	NAA35	0.0283141964651672	0.432914346808551	1.22652311131165	0.220767088230718	0.55076022064202	-5.62227899791936	0	Exon
ENSG00000171469.10	e1020026	ZNF561	-0.0530019595393176	-1.7421913258352602	-1.2265078417628401	0.220772824115015	0.550768566423806	-5.111100920319769	0	Exon
ENSG00000130052.13	e1158152	STARD8	-0.0576244016199634	-0.242165208338941	-1.2265059333867399	0.220773540988827	0.550768566423806	-5.48714854582655	0	Exon
ENSG00000156050.8	e792364	FAM161B	-0.0331676202699996	0.03952796828864	-1.2264995506176999	0.22077593866254103	0.5507706718518659	-5.5499328009456095	0	Exon
ENSG00000134057.14	e333456	CCNB1	0.0554631248425456	-1.86661572209677	1.22648677442517	0.220780738068603	0.550775054151696	-5.12182408055793	0	Exon
ENSG00000186635.14	e653632	ARAP1	-0.0353965192386299	-0.0678760860401109	-1.22648427562173	0.22078167675863697	0.550775054151696	-5.519716103776241	0	Exon
ENSG00000185219.16	e215829	ZNF445	-0.0327407565422208	-0.20675431523278	-1.2264792483076599	0.220783565307082	0.550775054151696	-5.49261408939206	0	Exon
ENSG00000100379.17	e1132475	KCTD17	-0.0341223872424661	1.66586440887418	-1.2264729935693799	0.22078591496292302	0.550775054151696	-5.78680870446492	0	Exon
ENSG00000059378.12	e473406	PARP12	0.0834897626874219	-2.64163571369348	1.2264613808940101	0.22079027742988602	0.550775054151696	-4.90850302740923	0	Exon
ENSG00000198707.14	e724714	CEP290	0.0440531380653771	-0.715204478454313	1.22645272814241	0.220793527999653	0.550775054151696	-5.374316623590009	0	Exon
ENSG00000168310.10	e317495	IRF2	0.033570007313031	-0.0358592557138207	1.2264523727791599	0.22079366149931604	0.550775054151696	-5.53055643232818	0	Exon
ENSG00000168310.10	e317521	IRF2	0.033570007313031	-0.0358592557138207	1.2264523727791599	0.22079366149931604	0.550775054151696	-5.53055643232818	0	Exon
ENSG00000107758.15	e586901	PPP3CB	0.0322592639519276	1.74367922631947	1.2264495861783	0.220794708346413	0.550775054151696	-5.790320261682861	0	Exon
ENSG00000111906.17	e410642	HDDC2	0.025336629017125	2.46457709298923	1.22644656437567	0.22079584355619897	0.550775054151696	-5.86316440590116	0	Exon
ENSG00000136448.11	e952198	NMT1	0.022099861639274	1.47918431887651	1.22644632205945	0.22079593458805497	0.550775054151696	-5.77462126210788	0	Exon
ENSG00000115694.14	e198763	STK25	-0.028558163537034997	0.8378721381078871	-1.2264410545026598	0.220797913477773	0.550775054151696	-5.687981850889679	0	Exon
ENSG00000115762.16	e153904	PLEKHB2	-0.11248470163106698	-2.79968278796224	-1.22643571845443	0.22079991811103	0.550775054151696	-4.868752859436309	0	Exon
ENSG00000100504.16	e781267	PYGL	0.0830110307139607	-2.5330216917893598	1.22643313293773	0.22080088943619397	0.550775054151696	-4.9497084663383895	0	Exon
ENSG00000134982.16	e344682	APC	0.0442801097891978	-0.29631473214245896	1.22643283517668	0.220801001299061	0.550775054151696	-5.47355516484718	0	Exon
ENSG00000227733.9	e63076		0.19641520772959803	-3.8715435314415	1.22642375464663	0.220804412692055	0.550779687942125	-4.7160474501161795	0	Exon
ENSG00000129116.17	e315264	PALLD	0.0569493162297455	-1.36595973681746	1.22641391843055	0.220808108025609	0.550781871754224	-5.20779040245409	0	Exon
ENSG00000185008.17	e235347	ROBO2	0.0339107489147757	0.9205127964196309	1.22640953372019	0.220809755316423	0.550781871754224	-5.7033377848846305	0	Exon
ENSG00000084710.13	e114781	EFR3B	-0.0297384344865329	2.36997460744087	-1.22640901704503	0.220809949426576	0.550781871754224	-5.85407564639292	0	Exon
ENSG00000184640.17	e977511	SEPT9	0.041005482915527004	0.320348405310295	1.22640394031946	0.220811856712685	0.550782753592486	-5.60506270303352	0	Exon
ENSG00000198964.13	e580523	SGMS1	-0.0273153319411499	2.25716642638272	-1.2263974402967501	0.22081429873771102	0.550784969236663	-5.84408351341206	0	Exon
ENSG00000241837.6	e1108330	ATP5O	0.0255181878399714	1.8500724905234298	1.22638876904696	0.22081755651183102	0.550785914506935	-5.803911180269821	0	Exon
ENSG00000107829.13	e597803	FBXW4	-0.0261301961200524	0.883527497581131	-1.22638816026419	0.22081778523180604	0.550785914506935	-5.69490155456596	0	Exon
ENSG00000242588.5	e468781		0.0340034015866592	0.597048019281156	1.22638312187821	0.220819678162335	0.550786760485053	-5.6500619065093	0	Exon
ENSG00000102878.16	e894559	HSF4	-0.100390737979147	-3.25878090965949	-1.2263757995834499	0.220822429182264	0.550788987931371	-4.80649897180156	0	Exon
ENSG00000099797.12	e1029178	TECR	-0.0286171717629342	1.8334332552606498	-1.2263724737331498	0.22082367872771602	0.550788987931371	-5.810527379023569	0	Exon
ENSG00000168918.13	e193359	INPP5D	-0.0589433956507037	-1.2260673265924	-1.22635744539386	0.22082932504440803	0.550799195679537	-5.24938094411529	0	Exon
ENSG00000241945.7	e1113834	PWP2	0.25643177472295503	-4.158350172223891	1.2263463959041498	0.22083347652870103	0.550799725862517	-4.70432590773982	0	Exon
ENSG00000068654.15	e138797	POLR1A	0.0426764013672463	-1.04103192597303	1.2263445087424198	0.22083418557360396	0.550799725862517	-5.29749817860311	0	Exon
ENSG00000185437.13	e1110911	SH3BGR	0.0631072663188094	-1.8979621017332802	1.2263444729646102	0.22083419901606602	0.550799725862517	-5.0760514870929505	0	Exon
ENSG00000132603.13	e898832	NIP7	0.0472401974726786	-1.34257165254837	1.2263178313491898	0.22084420898612697	0.5508193539903621	-5.22361121368714	0	Exon
ENSG00000105705.15	e1036850	SUGP1	-0.0385453249860839	-0.7322908065324609	-1.22630719111372	0.220848206899482	0.5508193539903621	-5.371459909208781	0	Exon
ENSG00000082805.19	e679221	ERC1	0.04067821532574399	-0.665904614951526	1.2263070711953001	0.22084825195737898	0.5508193539903621	-5.387921739750731	0	Exon
ENSG00000109680.10	e283741	TBC1D19	0.0312292701785205	0.364471663952062	1.22629056066124	0.220854455653892	0.5508193539903621	-5.606838269874459	0	Exon
ENSG00000081803.15	e467169	CADPS2	0.0868871406518428	-2.7968034867683196	1.2262902458579	0.220854573939862	0.5508193539903621	-4.8795567627160095	0	Exon
ENSG00000131873.5	e852847	CHSY1	0.0318623178196389	2.7782324325378998	1.22628805531121	0.22085539702939	0.5508193539903621	-5.886969390786491	0	Exon
ENSG00000111684.10	e685067	LPCAT3	0.0630303538694748	-2.19303333728531	1.2262801325080401	0.220858374010776	0.5508193539903621	-5.00870322142331	0	Exon
ENSG00000078618.20	e37070	NRDC	0.0427432268559267	-1.04135859054091	1.2262774338771298	0.220859388023882	0.5508193539903621	-5.29384596558498	0	Exon
ENSG00000073849.14	e268788	ST6GAL1	0.0416700076033437	3.0845777886365897	1.2262736407045602	0.22086081331771304	0.5508193539903621	-5.908016726356929	0	Exon
ENSG00000073849.14	e268870	ST6GAL1	0.0416700076033437	3.0845777886365897	1.2262736407045602	0.22086081331771304	0.5508193539903621	-5.908016726356929	0	Exon
ENSG00000147421.17	e491948	HMBOX1	0.0375918936396749	0.0328456475312414	1.2262724562551999	0.220861258378799	0.5508193539903621	-5.54747064148252	0	Exon
ENSG00000131152.4	e907135		0.0615966357464326	-2.2109957485639398	1.22627021065906	0.220862102171362	0.5508193539903621	-5.00190746187584	0	Exon
ENSG00000075275.16	e1140026	CELSR1	0.24923364905406897	-4.43928655689458	1.2262697673446001	0.22086226874898002	0.5508193539903621	-4.67587027827088	0	Exon
ENSG00000130702.14	e1100102	LAMA5	-0.0941500829628202	-3.23299277003232	-1.22626458036026	0.22086421779093698	0.5508203395522709	-4.80049446344461	0	Exon
ENSG00000178234.12	e479278	GALNT11	-0.0733010008811882	-2.7629180491437797	-1.22623737177553	0.22087444179041799	0.550829559151996	-4.89486451269273	0	Exon
ENSG00000147679.11	e513046	UTP23	-0.0332038778595079	0.068178835436491	-1.2262372111953002	0.220874502131656	0.550829559151996	-5.554161185838259	0	Exon
ENSG00000168438.14	e407614	CDC40	0.0223622217125881	2.1946484311330603	1.22623688786611	0.22087462362911298	0.550829559151996	-5.839717426703	0	Exon
ENSG00000178150.8	e1061078	ZNF114	-0.0731372004863669	-2.0654052142426003	-1.22622841969495	0.22087780573215	0.550829559151996	-5.03095742479916	0	Exon
ENSG00000163029.15	e112971	SMC6	-0.0395246289614405	-0.7854815367687741	-1.2262283955228201	0.22087781481541197	0.550829559151996	-5.35683793868649	0	Exon
ENSG00000040275.16	e364789	SPDL1	-0.0495735152906195	-1.09298745370247	-1.22622584746059	0.220878772312769	0.550829559151996	-5.2744181399215195	0	Exon
ENSG00000149476.15	e636369	TKFC	-0.0512915271032607	-1.40324696578773	-1.22622579557186	0.220878791811275	0.550829559151996	-5.203060985271071	0	Exon
ENSG00000100154.14	e1126019	TTC28	-0.0787738839784996	-2.8021739078798698	-1.22621121515274	0.220884270821913	0.550832909294308	-4.86710955061973	0	Exon
ENSG00000262668.1	e862477		-0.0968802683563687	-3.20301490599724	-1.22620996186115	0.220884741786738	0.550832909294308	-4.82809069896358	0	Exon
ENSG00000161013.16	e370737	MGAT4B	0.0389995285593484	-0.727379121178576	1.22620981524223	0.22088479688358198	0.550832909294308	-5.37124928797702	0	Exon
ENSG00000019144.17	e670633	PHLDB1	-0.10304037927419302	-3.4041341921504302	-1.22620416143489	0.2208869214938	0.5508343325060129	-4.77511395270337	0	Exon
ENSG00000159214.12	e32187	CCDC24	-0.0562563837070099	-1.6545725253821901	-1.22619710475389	0.22088957330210102	0.550836836948069	-5.13070858953493	0	Exon
ENSG00000144285.16	e164030	SCN1A	0.0389808241600274	1.41198904375764	1.22619321880547	0.22089103360041198	0.550836836948069	-5.76663097991485	0	Exon
ENSG00000182606.14	e214512	TRAK1	0.0320142151063346	0.205585556978305	1.22618132997902	0.220895501338773	0.55084184973781	-5.58064730848559	0	Exon
ENSG00000169242.11	e70958	EFNA1	-0.0555757913298794	-0.34392731324055603	-1.2261759195093702	0.220897534577207	0.55084184973781	-5.46218053405625	0	Exon
ENSG00000100983.9	e1087753	GSS	-0.0264157403203861	1.2723459388231297	-1.22617473200266	0.220897980840507	0.55084184973781	-5.74885250192061	0	Exon
ENSG00000167065.13	e1128757	DUSP18	0.0874240564860146	-2.85744528938878	1.2261676635856	0.22090063715481303	0.55084184973781	-4.86372453279693	0	Exon
ENSG00000103275.19	e856986	UBE2I	-0.035565816827988	-0.35403924091577	-1.2261671946386001	0.220900813386118	0.55084184973781	-5.46133123538993	0	Exon
ENSG00000153187.17	e107206	HNRNPU	-0.0931662918519947	-0.292723546763719	-1.22615558996885	0.220905174478586	0.5508455499589571	-5.459556996159179	0	Exon
ENSG00000196628.14	e1000710	TCF4	-0.0393961606820823	-0.36279184920974605	-1.22615497622716	0.220905405127482	0.5508455499589571	-5.4556226341924	0	Exon
ENSG00000164068.15	e222875	RNF123	0.0319466379632752	0.0213628966547107	1.22614699047703	0.22090840625025499	0.550849158621425	-5.545200477492111	0	Exon
ENSG00000054282.15	e106870	SDCCAG8	0.0907921229172384	-3.0620215749804105	1.22613941029053	0.220911254985409	0.550849702528807	-4.823565078788691	0	Exon
ENSG00000123240.16	e569897	OPTN	-0.0224808659870004	1.8850880752913302	-1.2261367937105	0.220912238337209	0.550849702528807	-5.8153041552173494	0	Exon
ENSG00000164619.8	e435565	BMPER	0.0778058566513855	-2.78908258095013	1.2261340054687901	0.22091328620563	0.550849702528807	-4.88160092704779	0	Exon
ENSG00000169372.12	e725774	CRADD	0.0290905630608682	0.468869918835601	1.22611284831072	0.22092123754024498	0.550865654381234	-5.629442422264219	0	Exon
ENSG00000105438.8	e1061522	KDELR1	-0.0336835280261465	0.19797626300621599	-1.2260768220059999	0.22093477750774998	0.5508893004497399	-5.57981564962807	0	Exon
ENSG00000156299.13	e1106321	TIAM1	-0.0303117405904863	0.9304146774418409	-1.22607590758928	0.220935121185871	0.5508893004497399	-5.7032171593834295	0	Exon
ENSG00000248710.1	e258680		-0.0332848334302256	0.569410820584698	-1.2260752114802	0.22093538281461303	0.5508893004497399	-5.6422262652714	0	Exon
ENSG00000100902.10	e777782	PSMA6	0.0273300008126988	1.5940847028913	1.22606953545261	0.22093751612646603	0.5508907447814589	-5.78236683369899	0	Exon
ENSG00000157064.10	e86772	NMNAT2	0.0314296196727252	1.7071425553261297	1.2260484477405	0.220945441987045	0.550895339974715	-5.7960487661520395	0	Exon
ENSG00000111880.15	e403853	RNGTT	0.0230928644556645	1.30329656140356	1.22604731933648	0.22094586610581599	0.550895339974715	-5.75172182078675	0	Exon
ENSG00000128284.19	e1131778	APOL3	-0.0679749546915676	-1.6906523519404701	-1.2260456137334899	0.220946507170091	0.550895339974715	-5.1316235842654505	0	Exon
ENSG00000197044.10	e1024613	ZNF441	0.0466208067007226	-0.954207574471777	1.2260433560928998	0.22094735572408603	0.550895339974715	-5.3227155085345	0	Exon
ENSG00000086300.15	e432912	SNX10	0.0407141547280496	-0.0988761650073095	1.22604132778133	0.220948118084763	0.550895339974715	-5.5320990860041395	0	Exon
ENSG00000133134.11	e1163946	BEX2	0.0236065980347604	3.7795649662950295	1.22603982349654	0.220948683486086	0.550895339974715	-5.947634793399541	0	Exon
ENSG00000099889.13	e1119555	ARVCF	-0.0861417107069124	-2.89445232623529	-1.22602800870982	0.220953124234661	0.5509025373259979	-4.847098963072059	0	Exon
ENSG00000042317.16	e796643	SPATA7	-0.0585403153218304	1.12299644101615	-1.22601015605981	0.220959834518292	0.5509112314154879	-5.7269261453591005	0	Exon
ENSG00000187984.12	e542627	ANKRD19P	0.0612731434929223	-1.4156502628497498	1.22600765122845	0.22096077602212	0.5509112314154879	-5.228026069021059	0	Exon
ENSG00000197283.13	e387574	SYNGAP1	0.0317311178324933	0.7717890535313701	1.22600123290402	0.22096318852387198	0.5509112314154879	-5.681304588277531	0	Exon
ENSG00000163743.13	e293460	RCHY1	-0.0315748427725811	0.35351371148519106	-1.2259973029535	0.220964665711989	0.5509112314154879	-5.60366973624154	0	Exon
ENSG00000140945.16	e905315	CDH13	-0.0859623257497026	-2.6571356597459	-1.2259903546913602	0.220967277439174	0.5509112314154879	-4.903839003167599	0	Exon
ENSG00000164190.16	e326299	NIPBL	0.0516202633969117	-1.39791856771229	1.2259891556601699	0.22096772813575197	0.5509112314154879	-5.201195846802281	0	Exon
ENSG00000103034.14	e892050	NDRG4	0.0265105790032575	3.9027166467583	1.22598301570728	0.22097003605586	0.5509112314154879	-5.95673510307729	0	Exon
ENSG00000184465.15	e423932	WDR27	-0.064546410736474	-2.33066394024843	-1.22598033766331	0.22097104269956	0.5509112314154879	-4.964430800976991	0	Exon
ENSG00000113360.16	e324039	DROSHA	0.0257159847849405	0.9670078667200992	1.2259753421613602	0.22097292045595396	0.5509112314154879	-5.70988781951429	0	Exon
ENSG00000122707.11	e533498	RECK	-0.0508439077604679	-1.80660287334205	-1.22596654720998	0.22097622641314899	0.5509112314154879	-5.09216827340466	0	Exon
ENSG00000165119.19	e540277	HNRNPK	-0.0196669444717169	3.38884170993349	-1.22596639385634	0.22097628405796302	0.5509112314154879	-5.92581392103177	0	Exon
ENSG00000105639.18	e1034262	JAK3	0.119011686432935	-3.31196629883083	1.22596519660397	0.22097673409911398	0.5509112314154879	-4.80045084047603	0	Exon
ENSG00000120963.11	e510263	ZNF706	-0.0223459070720022	1.93948378234707	-1.22596498207832	0.22097681473829803	0.5509112314154879	-5.82087768031832	0	Exon
ENSG00000198947.15	e1148558	DMD	0.0773981041618285	-2.15111332732799	1.22595446494585	0.22098076810494102	0.550913094521006	-5.032239338990941	0	Exon
ENSG00000164054.15	e219236	SHISA5	0.0409806590915546	-0.7591308056023051	1.22594725033965	0.22098348008876398	0.550913094521006	-5.377198269291769	0	Exon
ENSG00000161010.14	e370964	C5orf45	-0.10833819141366001	-3.5976546375786502	-1.22594708500252	0.22098354223957897	0.550913094521006	-4.7365386040394295	0	Exon
ENSG00000243232.4	e355781	PCDHAC2	0.0252364201073527	1.49212210307471	1.2259464563801599	0.22098377854106896	0.550913094521006	-5.779119457399959	0	Exon
ENSG00000036257.12	e189773	CUL3	0.0213084364098334	1.43046495322866	1.22593825420141	0.22098686178733498	0.5509169066035831	-5.76691140889094	0	Exon
ENSG00000169689.14	e983217	STRA13	-0.0783075268299396	-2.31999725584215	-1.2259026732996898	0.22100023721184303	0.550942800371758	-4.98017861157658	0	Exon
ENSG00000181790.10	e519328	ADGRB1	-0.0536616184731921	-1.43141282498139	-1.22590235504218	0.22100035685251002	0.550942800371758	-5.19309490543679	0	Exon
ENSG00000168785.7	e299979	TSPAN5	0.0271878712490306	1.08853177629573	1.22589313116269	0.221003824351357	0.550947570080669	-5.72488029231538	0	Exon
ENSG00000124177.14	e1091966	CHD6	0.0166057068618744	2.73888586369139	1.22588690434289	0.221006165198796	0.550949531076572	-5.88551841129569	0	Exon
ENSG00000237994.1	e1148119		-0.0556253035870539	-1.2301834521178898	-1.22587772160751	0.22100961729570198	0.5509500767854879	-5.255905030245009	0	Exon
ENSG00000260209.1	e675390		-0.0667381862106088	-2.00353662149698	-1.225877207191	0.22100981068319395	0.5509500767854879	-5.0765006194676605	0	Exon
ENSG00000215041.9	e919807	NEURL4	-0.0347092703539076	-0.301114764837968	-1.2258737626787901	0.22101110560119397	0.5509500767854879	-5.4703874225485	0	Exon
ENSG00000133321.10	e639905	RARRES3	-0.063532101075009	0.657994481087252	-1.22586978487484	0.22101260100984	0.5509500767854879	-5.65917211936191	0	Exon
ENSG00000135597.18	e415788	REPS1	0.0328683031766877	-0.00496285119645016	1.2258652433056698	0.221014308368298	0.550950458516309	-5.540031247746559	0	Exon
ENSG00000130816.14	e1020779	DNMT1	-0.0387005491837844	-0.4087478980922721	-1.22584847863438	0.22102061096450698	0.550959730091508	-5.446796872212629	0	Exon
ENSG00000167565.12	e1050620	SERTAD3	-0.0593644891332158	-1.70836948043356	-1.2258458177773799	0.221021611312584	0.550959730091508	-5.123605372836	0	Exon
ENSG00000006747.14	e429369	SCIN	0.0820816478241909	-1.86948707773184	1.22584294740469	0.221022690431649	0.550959730091508	-5.1275752192322495	0	Exon
ENSG00000048649.13	e657335	RSF1	-0.0260062293921009	0.7818322161112758	-1.2258349920572	0.22102568127114802	0.5509633111500419	-5.681143568921031	0	Exon
ENSG00000130052.13	e1158166	STARD8	-0.0575910031700985	-0.242101801342603	-1.22582646912478	0.22102888552842603	0.5509674241531299	-5.487968181454849	0	Exon
ENSG00000104915.14	e1026844	STX10	-0.0362371930489337	-0.521447115695801	-1.22582069924671	0.221031054774243	0.550968957102608	-5.41788634741129	0	Exon
ENSG00000117859.18	e36671	OSBPL9	0.0332414302494647	-0.278812055392399	1.22580684998159	0.22103626161239398	0.5509774923061271	-5.48092203660037	0	Exon
ENSG00000256973.1	e692240		-0.0722305049388841	-2.47533416821491	-1.22580332357415	0.221037587432062	0.5509774923061271	-4.96048732406816	0	Exon
ENSG00000182093.14	e1110725	WRB	0.0274509678583348	1.45903332375352	1.22579318407279	0.22104139960152697	0.5509826476254821	-5.76818914158818	0	Exon
ENSG00000117676.13	e19284	RPS6KA1	-0.0510000064659441	-1.3019054044574598	-1.22578955445752	0.221042764247049	0.5509826476254821	-5.23937239170328	0	Exon
ENSG00000124406.16	e286619	ATP8A1	-0.0251974605890429	6.58580386678798	-1.2257773244366499	0.22104736247687898	0.550987051310321	-6.0959027320814005	0	Exon
ENSG00000102125.15	e1176680	TAZ	-0.0783356595333284	-2.77948485751378	-1.2257765874358	0.221047639575852	0.550987051310321	-4.86819237757753	0	Exon
ENSG00000100109.16	e1125446	TFIP11	-0.0306869623172804	0.15934507059652803	-1.22576276346241	0.22105283718577803	0.5509961325443901	-5.57180565349446	0	Exon
ENSG00000173681.16	e1147016	CXorf23	0.0398110847407836	-0.545930449536701	1.22575444509819	0.22105596481032	0.551000054043049	-5.41492829511459	0	Exon
ENSG00000130023.15	e424051	ERMARD	-0.0628553979375407	-2.02334297697247	-1.2257270660133899	0.221066259306476	0.5510218393740279	-5.04109023855473	0	Exon
ENSG00000129151.8	e624320	BBOX1	0.0551157224806502	0.452796069203384	1.22571010675891	0.22107263613460001	0.551029089032718	-5.62813507115063	0	Exon
ENSG00000113360.16	e323925	DROSHA	0.0250601566115429	0.6389374150797591	1.22570854003352	0.221073225243741	0.551029089032718	-5.65981919331463	0	Exon
ENSG00000107147.12	e562081	KCNT1	0.0605525632305177	-0.9309340031545559	1.22570661623509	0.221073948618535	0.551029089032718	-5.333102154302599	0	Exon
ENSG00000270111.2	e568906		0.0568096410354615	-1.6511214786958	1.2257026913512399	0.221075424434385	0.551029089032718	-5.21103571341403	0	Exon
ENSG00000184922.13	e952449	FMNL1	0.0443690433188692	-0.0887822025004842	1.22569866058993	0.22107694006914605	0.551029089032718	-5.5199221796602	0	Exon
ENSG00000167723.14	e913856	TRPV3	0.0354245810194189	1.55432448086357	1.2256892881594699	0.221080464291207	0.551033344140365	-5.78366550761123	0	Exon
ENSG00000125482.12	e559517	TTF1	-0.0316088257451713	-0.249370711969877	-1.22568051469901	0.22108376332515697	0.551033344140365	-5.484754815049679	0	Exon
ENSG00000132591.11	e934711	ERAL1	-0.0251678531680326	1.01144852620025	-1.22567573105163	0.22108556210753602	0.551033344140365	-5.716149755130661	0	Exon
ENSG00000119509.12	e545722	INVS	0.0418445327126944	-0.5427813513968079	1.22567201818557	0.221086958254082	0.551033344140365	-5.422917280025719	0	Exon
ENSG00000125458.6	e972422	NT5C	-0.0395058684992655	0.10990813776431699	-1.22567184626021	0.22108702290321106	0.551033344140365	-5.561880860490611	0	Exon
ENSG00000165895.17	e662466	ARHGAP42	0.0687168439780064	-1.98164780694048	1.22566931690243	0.221087974019763	0.551033344140365	-5.0629534056438095	0	Exon
ENSG00000081189.14	e340292	MEF2C	-0.0493023330955094	-1.0336430839316	-1.22565140830307	0.221094708289805	0.5510462540558639	-5.306899693282349	0	Exon
ENSG00000126773.12	e785251	PCNX4	0.0437219315139009	-1.2274424501698	1.22562813271175	0.221103460960237	0.551058964945329	-5.24692751664999	0	Exon
ENSG00000099995.18	e1128025	SF3A1	0.0651814441620419	-1.2980660962556598	1.22562782821542	0.221103575466221	0.551058964945329	-5.22662088575445	0	Exon
ENSG00000182118.6	e103401	FAM89A	0.0461598866457624	0.3947279137954529	1.22562544455213	0.22110447184536497	0.551058964945329	-5.61973867361607	0	Exon
ENSG00000123358.19	e705861	NR4A1	-0.150935806178262	-0.534496635250311	-1.22561797773583	0.22110727976659	0.5510620887421329	-5.411224651168999	0	Exon
ENSG00000173020.10	e647933	GRK2	0.0525687223996367	-1.6522291263323101	1.2255995787872	0.22111419886224298	0.551075458636348	-5.142795527643269	0	Exon
ENSG00000136237.18	e431483	RAPGEF5	-0.04612950217956	-0.39626287563815704	-1.22558833165306	0.221118428528318	0.551079906347915	-5.45010036952338	0	Exon
ENSG00000223501.8	e386940	VPS52	-0.0361574785919754	-0.523212756999313	-1.22558535469071	0.22111954807274103	0.551079906347915	-5.42384722170459	0	Exon
ENSG00000127914.16	e452267	AKAP9	0.0281965089049775	1.10763798165037	1.22558243190596	0.22112064724659303	0.551079906347915	-5.731569608705501	0	Exon
ENSG00000177731.15	e928932	FLII	-0.03467036818397799	0.10189267047082301	-1.22556831228624	0.221125957277945	0.5510891783319279	-5.557935961888781	0	Exon
ENSG00000111670.14	e729642	GNPTAB	0.0316462226383919	0.859080353365583	1.2255618211876103	0.22112839844652302	0.5510891783319279	-5.694009283308821	0	Exon
ENSG00000135365.15	e628930	PHF21A	-0.0369930196934746	-0.7511377246996179	-1.22556013793878	0.221129031484925	0.5510891783319279	-5.36216295867993	0	Exon
ENSG00000102024.17	e1166673	PLS3	-0.0434156728471116	0.668877239716285	-1.22555070347968	0.22113257963267602	0.5510941464914411	-5.660578354046839	0	Exon
ENSG00000239900.12	e1135744	ADSL	-0.0309662568939356	0.292260372582257	-1.22554645922849	0.22113417584038803	0.551094250100391	-5.595761131153309	0	Exon
ENSG00000134201.10	e55047	GSTM5	0.113086322494724	0.144624861248143	1.22554080083624	0.22113630390107103	0.551095679143235	-5.56943150571206	0	Exon
ENSG00000147883.10	e529506	CDKN2B	-0.10173640061006099	-3.30451202729984	-1.22551950570763	0.22114431290281897	0.551111764006606	-4.78713071280441	0	Exon
ENSG00000177106.14	e609752	EPS8L2	0.11211392863015199	-3.08618840936161	1.2254868015627298	0.22115661319054297	0.5511320087631201	-4.82094848042647	0	Exon
ENSG00000127980.15	e452926	PEX1	0.0519280007566151	-1.6893189547100702	1.2254862952232701	0.22115680363269102	0.5511320087631201	-5.14487951543376	0	Exon
ENSG00000129422.14	e485538	MTUS1	0.0527688181928162	-1.0580589775370601	1.2254855053273501	0.221157100725073	0.5511320087631201	-5.295262234987651	0	Exon
ENSG00000110955.8	e713632	ATP5B	0.0194994721978226	4.029631748559701	1.2254790411386498	0.22115953201973398	0.5511341260762789	-5.96349061260761	0	Exon
ENSG00000136518.16	e262634	ACTL6A	-0.0534816589907189	-1.66087712652948	-1.2254749790614	0.22116105984801798	0.5511341260762789	-5.1407014883096505	0	Exon
ENSG00000265574.1	e937716	WDR45BP1	-0.0936894402207408	-3.3187262402746005	-1.2254644207610101	0.221165031070945	0.551137220044302	-4.77993519921343	0	Exon
ENSG00000171467.15	e393445	ZNF318	0.0202927200693705	2.89064348244322	1.22546341087343	0.221165410915898	0.551137220044302	-5.89636480949247	0	Exon
ENSG00000123728.9	e1169788	RAP2C	0.0297405047466891	0.540258878007063	1.22545181722854	0.22116977162053	0.55114421233377	-5.644005084062459	0	Exon
ENSG00000198925.10	e187587	ATG9A	-0.0449038587665886	-1.20781723889628	-1.2254427386808702	0.221173186367659	0.551148847261848	-5.26641946727918	0	Exon
ENSG00000261371.5	e967080	PECAM1	0.0424705070183019	0.535588683610281	1.22543369446239	0.22117658824015599	0.551153450042259	-5.64477698539297	0	Exon
ENSG00000213145.9	e807362	CRIP1	0.124539521096321	-2.6923649506945897	1.2254263436514798	0.22117935318578102	0.551156465600938	-4.90647307578893	0	Exon
ENSG00000185250.15	e407178	PPIL6	0.107114261062468	-3.0461312487275203	1.2254150573443998	0.22118359848356303	0.5511599262131109	-4.84365913993136	0	Exon
ENSG00000124406.16	e286546	ATP8A1	-0.0251899099900056	6.58580838398731	-1.2254143845118302	0.22118385156861	0.5511599262131109	-6.09634224811084	0	Exon
ENSG00000170832.12	e963877	USP32	-0.0252075185433799	1.62527885677084	-1.2253952551563998	0.22119104713647197	0.551170764577922	-5.788883382816451	0	Exon
ENSG00000141698.16	e946050	NT5C3B	0.0273953073439234	1.35242812884606	1.22539455429903	0.221191310769399	0.551170764577922	-5.753768779235519	0	Exon
ENSG00000186468.12	e339108	RPS23	0.0352101445104137	2.48304266518808	1.22538861947655	0.22119354320789603	0.55117094132565	-5.86124831219352	0	Exon
ENSG00000074935.13	e408548	TUBE1	0.0505112516858022	-1.4593899530002998	1.2253855011323302	0.22119471620847897	0.55117094132565	-5.184280847885639	0	Exon
ENSG00000173611.17	e552201	SCAI	-0.0629476588400085	-1.8502081959590302	-1.2253778318911999	0.221197601099654	0.55117094132565	-5.089596435837549	0	Exon
ENSG00000173611.17	e552219	SCAI	-0.0629476588400085	-1.8502081959590302	-1.2253778318911999	0.221197601099654	0.55117094132565	-5.089596435837549	0	Exon
ENSG00000140105.17	e802762	WARS	0.0564030168309895	0.00630734253502846	1.22535688245299	0.221205481658719	0.5511808944847221	-5.549654181312129	0	Exon
ENSG00000184916.8	e806620	JAG2	-0.0846992769296641	-2.86489600990069	-1.2253563184752199	0.22120569381326802	0.5511808944847221	-4.85954851009629	0	Exon
ENSG00000100714.15	e787278	MTHFD1	0.0344448067631595	0.552448467114209	1.22535481292345	0.22120626016548897	0.5511808944847221	-5.64859481464373	0	Exon
ENSG00000183148.6	e534875	ANKRD20A2	0.11474639633850099	-2.6602589094652003	1.22533504180676	0.22121369767899	0.5511923403955891	-4.92618764112006	0	Exon
ENSG00000180822.11	e373014	PSMG4	-0.0929979797643893	-2.81537246847566	-1.2253343349438002	0.22121396359056	0.5511923403955891	-4.87537021332105	0	Exon
ENSG00000185721.11	e1129678	DRG1	-0.0825169778362005	-3.05334285342015	-1.22531701556548	0.22122047896078	0.5512047001413679	-4.8196301753059005	0	Exon
ENSG00000127947.15	e448604	PTPN12	0.0333680216397367	0.24311272324324698	1.22530380932481	0.221225447104129	0.5512132045878051	-5.58633133208532	0	Exon
ENSG00000078747.13	e1087290	ITCH	-0.024603175376407	1.71476144217829	-1.22528210941303	0.221233610712345	0.551229670792822	-5.79681137537929	0	Exon
ENSG00000101489.19	e996064	CELF4	0.0392668521015147	0.5076982340209241	1.22527730648368	0.22123541762611199	0.551230298422686	-5.643472612563451	0	Exon
ENSG00000125730.16	e1016048	C3	0.0689021549792995	1.20254584827631	1.2252688717537699	0.22123859088807396	0.551231262272027	-5.73764123785522	0	Exon
ENSG00000154133.14	e674517	ROBO4	-0.0954715797871842	-2.8889478367158103	-1.22526495205298	0.22124006554483203	0.551231262272027	-4.85554241265671	0	Exon
ENSG00000205937.11	e860415	RNPS1	-0.023743829575377004	1.0292657572804398	-1.2252638782583	0.22124046952551604	0.551231262272027	-5.719496226493161	0	Exon
ENSG00000162298.17	e643306	SYVN1	-0.0865966812438284	-3.41455366205482	-1.22525824966216	0.22124258711233102	0.5512326639244479	-4.7624740487035	0	Exon
ENSG00000116580.18	e72939	GON4L	0.0438760978870516	-0.940154334884481	1.22524063429131	0.22124921445006304	0.5512453016603579	-5.3210872564964005	0	Exon
ENSG00000215022.7	e375241		-0.10445873119959802	-3.3380253257224797	-1.22523573886026	0.221251056257539	0.551246016091411	-4.77035985194361	0	Exon
ENSG00000130054.4	e1158227	FAM155B	-0.0498231638177376	-0.23080023299911104	-1.2252225885611798	0.22125600384771102	0.551254468501718	-5.48593868649983	0	Exon
ENSG00000106052.13	e433421	TAX1BP1	-0.0890444097695717	-2.9690486848565096	-1.2251985434312098	0.221265050650017	0.551266134719032	-4.83277850463279	0	Exon
ENSG00000140416.19	e831034	TPM1	0.0247283945837289	2.44572247407122	1.22519755221626	0.221265423593023	0.551266134719032	-5.86484062306911	0	Exon
ENSG00000088826.17	e1079725	SMOX	-0.0460809508947242	0.11396937541121199	-1.2251963594353301	0.22126587237549902	0.551266134719032	-5.56103549484241	0	Exon
ENSG00000168000.14	e638603	BSCL2	0.0302401014561489	2.58834095037211	1.2251875782111499	0.22126917632132698	0.551266134719032	-5.8736042228384004	0	Exon
ENSG00000107371.12	e534491	EXOSC3	0.034606239660565	-0.156429294403845	1.2251869567658797	0.221269410142179	0.551266134719032	-5.50911318794516	0	Exon
ENSG00000204179.10	e578842	PTPN20	0.116144981257642	-2.2273226971001003	1.22516901736178	0.22127615997934502	0.551266134719032	-5.01063172245802	0	Exon
ENSG00000188732.10	e432153	FAM221A	-0.0624769069425671	-0.285059909829588	-1.2251582759114599	0.221280201602598	0.551266134719032	-5.4736412061065	0	Exon
ENSG00000186409.14	e29977	CCDC30	0.0449833959573325	-0.564101848928906	1.22515777606197	0.221280389679363	0.551266134719032	-5.4145914467461	0	Exon
ENSG00000274349.4	e536427	ZNF658	-0.0571200896855616	-1.99110446866545	-1.2251568341990302	0.22128074407142104	0.551266134719032	-5.0640252467870495	0	Exon
ENSG00000258240.5	e735086		0.0740835058214651	-1.79448941069753	1.22515677472026	0.221280766451338	0.551266134719032	-5.114884913028019	0	Exon
ENSG00000138759.17	e294755	FRAS1	0.0603786514837701	-0.7792324651749208	1.22515468699216	0.221281551996302	0.551266134719032	-5.37522427802317	0	Exon
ENSG00000119912.15	e592367	IDE	0.0535494745369948	-1.9443371555418798	1.2251491876249199	0.221283621240982	0.551266134719032	-5.07190101333249	0	Exon
ENSG00000136068.14	e231238	FLNB	-0.0414851479476213	0.231665610405288	-1.22514455262167	0.22128536526259002	0.551266134719032	-5.582738244171081	0	Exon
ENSG00000186297.11	e810340	GABRA5	0.0632241684346414	-0.8761637076111759	1.2251438962281498	0.22128561224584098	0.551266134719032	-5.37422580929601	0	Exon
ENSG00000090539.15	e266978	CHRD	-0.0960873096341057	-3.251387070656	-1.2251426047663998	0.221286098188796	0.551266134719032	-4.791197127536309	0	Exon
ENSG00000102471.13	e760453	NDFIP2	0.0273385200416363	1.6818264365161801	1.22514254250053	0.22128612161782	0.551266134719032	-5.78935012697574	0	Exon
ENSG00000108797.11	e947865	CNTNAP1	-0.0276676688947736	2.0031172076032298	-1.22513988037355	0.221287123308403	0.551266134719032	-5.82337840526072	0	Exon
ENSG00000129460.15	e771577	NGDN	-0.0491411180824806	-1.4720142753405903	-1.22513049040064	0.22129065654212	0.551269535944965	-5.19825792986185	0	Exon
ENSG00000230317.1	e1154845	LINC01284	0.0817721015153738	-3.1741247130061696	1.22511965945153	0.22129473203289698	0.551269535944965	-4.81735635774447	0	Exon
ENSG00000129317.14	e698027	PUS7L	0.0458570007727964	-0.964358153660357	1.22511943334745	0.22129481711236	0.551269535944965	-5.31979642027205	0	Exon
ENSG00000228956.8	e207399	SATB1-AS1	-0.0841420800877797	-2.58769826043914	-1.22511777965289	0.22129543937271498	0.551269535944965	-4.9077336136988094	0	Exon
ENSG00000130255.12	e1014305	RPL36	0.0507070024025158	-1.2704290854958602	1.2251119729688602	0.221297624350438	0.551269535944965	-5.2348801457117595	0	Exon
ENSG00000270025.2	e579135	BMS1P7	0.170641674792702	-3.16519971268644	1.22511145466196	0.221297819383163	0.551269535944965	-4.811375600660839	0	Exon
ENSG00000160111.12	e1032201	CPAMD8	0.189518596198702	-3.96867442619166	1.22510181224877	0.221301447731177	0.55127389251877	-4.775428231620549	0	Exon
ENSG00000197114.11	e1102112	ZGPAT	0.0357714708660013	-0.10568765164635198	1.2250985413830402	0.221302678536443	0.55127389251877	-5.51678687609952	0	Exon
ENSG00000065183.15	e59452	WDR3	0.0794196699328391	-3.10325039687056	1.2250934661053001	0.22130458833983302	0.551274660906635	-4.84648440184267	0	Exon
ENSG00000152223.12	e996874	EPG5	0.0390778661199975	-0.599751322897441	1.2250894561335701	0.22130609728191503	0.551274660906635	-5.408598891171111	0	Exon
ENSG00000100592.15	e784777	DAAM1	0.053722723405599006	-1.2573216746248799	1.2250643073963898	0.22131556085606002	0.551293568784673	-5.24012444580555	0	Exon
ENSG00000183166.10	e444085	CALN1	0.0318094310587877	1.14896402917671	1.2250610194798401	0.22131679813422103	0.551293568784673	-5.7325822361076	0	Exon
ENSG00000146833.15	e456470	TRIM4	0.0320768906465941	0.0352547526977509	1.2250484886850401	0.22132151365195102	0.551298587882485	-5.54632300987447	0	Exon
ENSG00000157911.9	e4165	PEX10	-0.0239348118414772	2.09571659744133	-1.2250473996607298	0.22132192347082802	0.551298587882485	-5.83670790159992	0	Exon
ENSG00000038358.14	e896828	EDC4	0.0307413368431693	0.052116650980244	1.2250206285828	0.221331998066882	0.5513188979273019	-5.555341830980929	0	Exon
ENSG00000135249.7	e462717	RINT1	-0.048330880702746	-1.04770174440037	-1.22501746774573	0.22133318758714804	0.5513188979273019	-5.29095414168232	0	Exon
ENSG00000170043.11	e922061	TRAPPC1	-0.0658779623423008	-2.2157132544024303	-1.2250061060367199	0.22133746338589003	0.551325674452421	-5.0216028440818095	0	Exon
ENSG00000134775.15	e995746	FHOD3	0.0639517804297361	-1.81982551861488	1.2249803954441298	0.221347139378508	0.5513459020376801	-5.09927763981097	0	Exon
ENSG00000170791.17	e499449	CHCHD7	0.0292653451326368	0.696480546871536	1.2249709806513702	0.22135068264271804	0.5513484714535141	-5.66726815065434	0	Exon
ENSG00000123384.13	e714466	LRP1	0.0234012205264666	3.1756848017920696	1.2249693891346698	0.22135128161523998	0.5513484714535141	-5.91584651642359	0	Exon
ENSG00000177694.15	e261935	NAALADL2	-0.0459673166610427	-0.7364935287159989	-1.2249647054603898	0.221353044338148	0.551348987979006	-5.3676217512817095	0	Exon
ENSG00000163618.17	e232488	CADPS	0.0321471172788886	2.68096355318764	1.22495045412723	0.221358407956727	0.551350725439434	-5.87663570895443	0	Exon
ENSG00000163618.17	e232518	CADPS	0.0321471172788886	2.68096355318764	1.22495045412723	0.221358407956727	0.551350725439434	-5.87663570895443	0	Exon
ENSG00000163618.17	e232520	CADPS	0.0321471172788886	2.68096355318764	1.22495045412723	0.221358407956727	0.551350725439434	-5.87663570895443	0	Exon
ENSG00000135587.8	e407189	SMPD2	-0.0827742807646979	-2.82125516421346	-1.22494046131048	0.22136216889977803	0.551356218986922	-4.867571726106849	0	Exon
ENSG00000109819.8	e282849	PPARGC1A	0.0517461051047309	-1.29519968400553	1.22492864142551	0.221366617546085	0.5513634253370799	-5.2359433983978	0	Exon
ENSG00000163629.12	e297517	PTPN13	0.0360138429477974	0.19545834226879802	1.22491800550895	0.221370620637565	0.551363694323119	-5.58131143916222	0	Exon
ENSG00000108349.15	e944601	CASC3	-0.0238776573257277	1.7654323366064502	-1.22491488411959	0.221371795459898	0.551363694323119	-5.80555529483902	0	Exon
ENSG00000140545.14	e848050	MFGE8	0.10247667742128501	-2.9259746774552	1.22490882698304	0.22137407524573002	0.551363694323119	-4.86148838069748	0	Exon
ENSG00000181555.19	e217627	SETD2	0.0177638708763535	2.50649589409786	1.22490826943947	0.221374285094898	0.551363694323119	-5.869061279562531	0	Exon
ENSG00000165288.10	e1161403	BRWD3	-0.0445837091275554	-1.10301251319864	-1.22490769179703	0.22137450250906698	0.551363694323119	-5.277193334399151	0	Exon
ENSG00000123191.14	e757396	ATP7B	-0.0644731064505116	-2.18082232716666	-1.22490028922567	0.22137728871663198	0.5513650686846129	-5.00594293947335	0	Exon
ENSG00000134419.15	e871116	RPS15A	0.0213075856620348	3.1931649616145097	1.22489434404188	0.221379526405464	0.5513650686846129	-5.9131627599782	0	Exon
ENSG00000186470.13	e377854	BTN3A2	-0.143435365814367	-3.7002154893162	-1.22489255762428	0.22138019879268697	0.5513650686846129	-4.7261195595858	0	Exon
ENSG00000100647.7	e789810	SUSD6	0.0402117385339131	0.176728248418382	1.2248883469469198	0.221381783649468	0.5513650686846129	-5.5786087710876595	0	Exon
ENSG00000163930.9	e227126	BAP1	0.0276304524180623	2.0115683716514	1.22488364610479	0.22138355300900198	0.5513650686846129	-5.828082655935219	0	Exon
ENSG00000150995.18	e200384	ITPR1	0.0323367555536267	1.8078070340526997	1.2248813169083002	0.22138442970377697	0.5513650686846129	-5.80354407339883	0	Exon
ENSG00000152822.13	e417160	GRM1	-0.0444773823851033	-0.376743602322385	-1.2248744875408502	0.22138700024873603	0.5513650686846129	-5.46755604786366	0	Exon
ENSG00000048540.14	e690441	LMO3	0.0327353641327305	3.9948944238309103	1.22487021109541	0.22138860989560802	0.5513650686846129	-5.9622573272373405	0	Exon
ENSG00000100150.16	e1130281	DEPDC5	-0.0521365635201153	-1.57093379702938	-1.22486654139884	0.22138999116993804	0.5513650686846129	-5.1571013893940805	0	Exon
ENSG00000176261.15	e23853	ZBTB8OS	0.0770564545138205	-2.8162021141123397	1.2248649018596298	0.221390608294742	0.5513650686846129	-4.86555330698134	0	Exon
ENSG00000163618.17	e232557	CADPS	0.0321440700507791	2.68094195919634	1.2248553505486202	0.22139420344589397	0.5513662749388271	-5.87674855571596	0	Exon
ENSG00000163618.17	e232560	CADPS	0.0321440700507791	2.68094195919634	1.2248553505486202	0.22139420344589397	0.5513662749388271	-5.87674855571596	0	Exon
ENSG00000148444.15	e572330	COMMD3	0.0408666318137385	-1.2291582537271102	1.2248401379985001	0.221399929596517	0.5513725943228511	-5.27116836258663	0	Exon
ENSG00000198925.10	e187495	ATG9A	-0.0448521601827455	-1.20473528866978	-1.22483990473279	0.221400017400808	0.5513725943228511	-5.26768300171859	0	Exon
ENSG00000163618.17	e232568	CADPS	0.0321441708104319	2.68088692874896	1.22483544394846	0.221401696503748	0.5513725943228511	-5.8767693171696695	0	Exon
ENSG00000169239.12	e1145663	CA5B	0.0960729844733389	-3.1724991414709995	1.2248320804200301	0.221402962589948	0.5513725943228511	-4.81368132395103	0	Exon
ENSG00000138346.14	e583783	DNA2	-0.0821149388278293	-2.8268734098597403	-1.22482532785917	0.221405504378198	0.5513750507187211	-4.85512018426451	0	Exon
ENSG00000120742.10	e255828	SERP1	0.0303572693951746	0.9772783914425501	1.22480712269853	0.22141235724049	0.551385953769971	-5.7126156868303	0	Exon
ENSG00000151208.16	e589194	DLG5	0.0496547535912195	-1.1644231911497	1.224803693541	0.221413648075313	0.551385953769971	-5.26234213600747	0	Exon
ENSG00000011132.11	e1012012	APBA3	-0.100953047231115	-3.45235565293152	-1.22480130051186	0.22141454888442103	0.551385953769971	-4.75624456125628	0	Exon
ENSG00000106123.11	e474984	EPHB6	0.0430719952992388	2.09167608145776	1.2247807169373999	0.22142229727813	0.551397590923362	-5.8354262057103705	0	Exon
ENSG00000105650.21	e1034884	PDE4C	-0.11369152221747199	-3.54693865931464	-1.22478062236701	0.22142233287825897	0.551397590923362	-4.74294355000517	0	Exon
ENSG00000145725.19	e343541	PPIP5K2	-0.0609760880939039	-2.02127506506847	-1.22474972315127	0.22143396481592104	0.5514226836513649	-5.06073491090554	0	Exon
ENSG00000123384.13	e714538	LRP1	0.0350823316917261	0.7373296996414499	1.22474413982144	0.22143606669430302	0.551423333307906	-5.68188627281938	0	Exon
ENSG00000185201.16	e608644	IFITM2	0.0847008036393104	0.611740604285278	1.2247407659353202	0.221437336821155	0.551423333307906	-5.66116711851999	0	Exon
ENSG00000101624.10	e990077	CEP76	0.0691328162191283	-2.61288977464049	1.2247233195499598	0.22144390473835399	0.551426746703565	-4.918624729565099	0	Exon
ENSG00000101624.10	e990095	CEP76	0.0691328162191283	-2.61288977464049	1.2247233195499598	0.22144390473835399	0.551426746703565	-4.918624729565099	0	Exon
ENSG00000101639.18	e990535	CEP192	-0.0523419503586614	-1.19702879572524	-1.22472238998589	0.22144425468869197	0.551426746703565	-5.25774316940693	0	Exon
ENSG00000103479.15	e887302	RBL2	-0.029299208077447004	0.4542320241888879	-1.2247205966063401	0.22144492983830802	0.551426746703565	-5.62887509486337	0	Exon
ENSG00000131023.12	e417836	LATS1	-0.027062148216962005	0.587035399098035	-1.22471298019906	0.221447797186742	0.551429424678982	-5.64959528692364	0	Exon
ENSG00000043093.13	e264010	DCUN1D1	-0.0525592978256307	-1.9436996143732501	-1.22470947597129	0.22144911643215	0.551429424678982	-5.08803394179758	0	Exon
ENSG00000133138.19	e1164534	TBC1D8B	-0.0756784047357963	-2.42111175847303	-1.2246994161426599	0.221452903712454	0.5514349817890639	-4.9508074068599095	0	Exon
ENSG00000150477.14	e996054	KIAA1328	-0.0258393874959817	1.32630991776707	-1.22468609714711	0.22145791806136703	0.551443594296037	-5.75643636539903	0	Exon
ENSG00000134369.15	e90643	NAV1	0.0506693626543765	-1.02790649275039	1.22466517270227	0.221465795882485	0.55145641057502	-5.30517988820838	0	Exon
ENSG00000196358.10	e559454	NTNG2	0.061553097700764	-1.6396754525625898	1.22466416215674	0.22146617634675897	0.55145641057502	-5.14730655078916	0	Exon
ENSG00000089597.16	e638232	GANAB	-0.0425864261006721	-0.8192359272323408	-1.2246595529982098	0.22146791167300198	0.551456857957504	-5.34979506371056	0	Exon
ENSG00000134324.11	e112351	LPIN1	-0.026243401346435002	1.60761265052363	-1.2246403245766102	0.22147515118772	0.551469966354723	-5.7908347655247105	0	Exon
ENSG00000110328.5	e619338	GALNT18	-0.0351953755183253	0.28744330331619	-1.2246352005901002	0.221477080401096	0.551469966354723	-5.597722043139781	0	Exon
ENSG00000108679.12	e979209	LGALS3BP	-0.0481132098475439	0.9836883729371321	-1.22463072758452	0.22147876452591603	0.551469966354723	-5.711523659010349	0	Exon
ENSG00000127314.17	e719292	RAP1B	0.027230186392127	1.15587895543472	1.22462762520194	0.22147993260487303	0.551469966354723	-5.735773756245	0	Exon
ENSG00000124702.17	e392609	KLHDC3	0.0271706144619028	2.0447869308235602	1.2246245716806499	0.22148108229138003	0.551469966354723	-5.82571519307307	0	Exon
ENSG00000130313.6	e1033375	PGLS	0.0605363164682945	-1.9920554174643998	1.22462077914073	0.22148251023302998	0.551469966354723	-5.0557169815997804	0	Exon
ENSG00000111596.11	e720658	CNOT2	0.0347130191332071	-0.457625635509768	1.2246154844786599	0.22148450375470102	0.5514710564970511	-5.44167736496164	0	Exon
ENSG00000131374.14	e207088	TBC1D5	0.029657620445692996	0.33451428754965196	1.2245940962871102	0.22149255686903302	0.551481658646025	-5.60600007142941	0	Exon
ENSG00000157890.17	e833654	MEGF11	-0.0912423602780313	-2.86641730234838	-1.22459164543345	0.221493479681621	0.551481658646025	-4.85047509847095	0	Exon
ENSG00000115677.16	e198158	HDLBP	0.02061027786748	2.32930235999778	1.22458998664298	0.22149410426260002	0.551481658646025	-5.85605236450704	0	Exon
ENSG00000005486.16	e447591	RHBDD2	0.0246814512700718	4.816295754731719	1.22457919775225	0.221498166612452	0.551481658646025	-6.00824821974313	0	Exon
ENSG00000111906.17	e410635	HDDC2	0.0252911046817903	2.46462914600209	1.22457763078234	0.221498756629375	0.551481658646025	-5.8654131613675204	0	Exon
ENSG00000162736.15	e77428	NCSTN	-0.0345327423706935	-0.21358051448562	-1.22457549158789	0.22149956210992197	0.551481658646025	-5.49336197935697	0	Exon
ENSG00000258947.6	e910137	TUBB3	-0.0445721621691404	2.0657516623238603	-1.22457525305436	0.221499651926161	0.551481658646025	-5.83001135966011	0	Exon
ENSG00000089063.14	e1079916	TMEM230	-0.0295748181867912	1.2449050086005602	-1.22456570479444	0.22150324720233197	0.5514851383935501	-5.744360008390321	0	Exon
ENSG00000105135.15	e1029809	ILVBL	-0.0392177719500165	-0.520063962090296	-1.22456327791299	0.221504161020453	0.5514851383935501	-5.423297690270309	0	Exon
ENSG00000166689.15	e620983	PLEKHA7	0.0731745382579418	-2.54959611280031	1.2245524117921498	0.221508252583659	0.551490456018987	-4.93556123384742	0	Exon
ENSG00000138074.14	e116619	SLC5A6	-0.0597282594444595	0.104059390403415	-1.22454934240927	0.22150940834856	0.551490456018987	-5.565298033789281	0	Exon
ENSG00000067715.13	e722899	SYT1	-0.0774499231391075	-1.3483642953064099	-1.22452919712358	0.22151699408990397	0.5515054687387421	-5.21055762946677	0	Exon
ENSG00000147649.9	e508669	MTDH	0.0239094278179506	1.44264345211081	1.22451731694005	0.221521467680675	0.551512733056503	-5.770091489897691	0	Exon
ENSG00000198929.12	e79489	NOS1AP	0.0610707023765069	-1.9390738293968401	1.22450414695795	0.22152642703275	0.551521206643332	-5.0681617539773605	0	Exon
ENSG00000103356.15	e875310	EARS2	0.0739573282180014	-2.48482867946771	1.22449732260507	0.22152899687545102	0.551523731133154	-4.9445794764404205	0	Exon
ENSG00000141956.13	e1111621	PRDM15	-0.0773107192300557	-2.7054347404814703	-1.2244864029468798	0.22153310892956898	0.55153009508588	-4.883853708509791	0	Exon
ENSG00000164128.6	e314150	NPY1R	0.07094217561488701	-2.41020576844313	1.2244740721380902	0.221537752451643	0.551537413179933	-4.9937428347262305	0	Exon
ENSG00000136010.13	e731050	ALDH1L2	0.10301935411777399	-3.5517527161036897	1.2244667703796002	0.221540502172632	0.551537413179933	-4.74555094566496	0	Exon
ENSG00000149925.17	e880925	ALDOA	-0.031352438666796	3.40480976364698	-1.22445955069829	0.22154322100885898	0.551537413179933	-5.928520139440611	0	Exon
ENSG00000115935.17	e168321	WIPF1	0.0635418785510681	-1.79056818457829	1.22445821421433	0.221543724313627	0.551537413179933	-5.11095816537014	0	Exon
ENSG00000161048.11	e461399	NAPEPLD	-0.0517639471904287	-1.35563794322246	-1.22445793939701	0.221543827806829	0.551537413179933	-5.20972283675209	0	Exon
ENSG00000060069.16	e1005556	CTDP1	0.033529142300989	-0.289891474621993	1.2244445229827299	0.22154888032421105	0.551546118052473	-5.4795484219538295	0	Exon
ENSG00000134313.14	e110667	KIDINS220	-0.0750016573221193	-2.76870805147856	-1.22443832255942	0.221551215383462	0.55154805773603	-4.88252973364835	0	Exon
ENSG00000137802.13	e818298	MAPKBP1	-0.0338683548124715	-0.19196666584960997	-1.2244205365943202	0.22155791361830104	0.551560859368959	-5.4960278835258	0	Exon
ENSG00000160767.20	e71772	FAM189B	-0.0679234160977573	-2.30297700902917	-1.22441583969053	0.221559682507247	0.5515613894700071	-4.97159306066154	0	Exon
ENSG00000088538.12	e225276	DOCK3	0.023969266771625	1.5992257250899602	1.2244064752568502	0.22156320925303102	0.551566295626708	-5.78855945359864	0	Exon
ENSG00000166986.13	e715588	MARS	0.0362613781786319	-0.5503928755460079	1.22439932191974	0.22156590330343	0.551569128791452	-5.42190243669583	0	Exon
ENSG00000110841.13	e693928	PPFIBP1	-0.0356018606728568	0.610388256543972	-1.22438989435155	0.221569453898195	0.551574094194452	-5.65443077352434	0	Exon
ENSG00000109339.18	e297439	MAPK10	0.0266020639912959	1.27265351885285	1.22437929941833	0.22157344419284802	0.551579140257552	-5.745744131063581	0	Exon
ENSG00000143164.15	e81184	DCAF6	0.0356058203906928	-0.5448553204582111	1.2243762493607	0.22157459292403198	0.551579140257552	-5.4255705387607405	0	Exon
ENSG00000151422.12	e343794	FER	0.0343887396165051	-0.31213386623901695	1.22435120009449	0.221584027292515	0.5515987522193471	-5.474183713174231	0	Exon
ENSG00000095794.19	e576508	CREM	-0.0889049791267856	-1.90860028130002	-1.22433915506397	0.221588563945704	0.551606171895711	-5.06557859393458	0	Exon
ENSG00000104872.10	e1063638	PIH1D1	-0.0289304626535959	0.36987081474324607	-1.22431810580697	0.221596492120799	0.551622034012215	-5.61270464574834	0	Exon
ENSG00000094916.14	e709097	CBX5	-0.0239990713881563	2.6494930191892596	-1.2243059810188799	0.22160105899898203	0.551626402759782	-5.87877904827217	0	Exon
ENSG00000108175.16	e589579	ZMIZ1	0.0594585678563282	-1.6469431353064201	1.22430422564175	0.221601720178499	0.551626402759782	-5.15372406195584	0	Exon
ENSG00000163155.11	e66417	LYSMD1	0.0246245495498329	1.25439047487112	1.22430105209341	0.221602915529316	0.551626402759782	-5.74951099615661	0	Exon
ENSG00000114978.17	e135063	MOB1A	0.0283427540821257	0.611365641603083	1.22427380111117	0.221613180093218	0.551644615121636	-5.65490444708729	0	Exon
ENSG00000131653.12	e859911	TRAF7	-0.0341253570480366	-0.0394223543948524	-1.2242733652020301	0.22161334428887502	0.551644615121636	-5.528912941391781	0	Exon
ENSG00000130723.17	e559007	PRRC2B	-0.0243756568920053	1.7941892300788	-1.22425990752179	0.221618413490751	0.5516533597333649	-5.809322688795639	0	Exon
ENSG00000259086.3	e776821		-0.0573249341862482	-1.79739344237886	-1.22423182464228	0.221628991940977	0.551675817766992	-5.10514545314716	0	Exon
ENSG00000198752.10	e804504	CDC42BPB	-0.0268434040173124	0.664765363341698	-1.2242099499828998	0.22163723208823002	0.55169245505471	-5.6612814451805695	0	Exon
ENSG00000008382.15	e1012922	MPND	-0.0453064712148008	-1.09918250901987	-1.2241922211284	0.22164391067946804	0.5517052051597571	-5.276564641499911	0	Exon
ENSG00000124532.14	e376743	MRS2	0.028132573132722	0.47721744596525	1.2241817600558502	0.22164785151114497	0.5517111404361129	-5.631853545852691	0	Exon
ENSG00000100376.11	e1139334	FAM118A	0.0604402296688163	-0.41225419375977596	1.22416714110722	0.22165335875706402	0.551720974616244	-5.4519393525078	0	Exon
ENSG00000113460.12	e325236	BRIX1	-0.0448520995615666	-1.07288427426754	-1.22415872582352	0.221656529004837	0.5517249916390811	-5.28928511046011	0	Exon
ENSG00000132879.13	e9309	FBXO44	-0.0356470690057173	-0.0193049348238046	-1.22415083363936	0.22165950221757602	0.5517258212840971	-5.53966396435474	0	Exon
ENSG00000125952.18	e787856	MAX	-0.0873155193784611	-2.8924555345702303	-1.22414957828972	0.221659975146529	0.5517258212840971	-4.84977579413899	0	Exon
ENSG00000137337.14	e380492	MDC1	-0.041472027369044	-0.630047727381232	-1.22412346286077	0.22166981379926604	0.551746436157177	-5.3966379282021	0	Exon
ENSG00000153446.15	e865638	C16orf89	-0.0635970087895308	-0.8840078098148221	-1.22411624194673	0.22167253424140398	0.5517473662123741	-5.33140358899351	0	Exon
ENSG00000168291.12	e231897	PDHB	-0.0326726908622024	0.241904319405546	-1.22411420830345	0.221673300410359	0.5517473662123741	-5.5947923527037	0	Exon
ENSG00000197302.10	e883999	ZNF720	0.0322441097651602	0.5733575543182989	1.22408949917853	0.221682609650617	0.551762032829683	-5.64949264772144	0	Exon
ENSG00000163938.16	e228098	GNL3	-0.0456546052303056	-1.1342675164843898	-1.22408675462795	0.221683643686001	0.551762032829683	-5.30046336263516	0	Exon
ENSG00000121749.15	e721392	TBC1D15	-0.0200813505380912	2.83958677758008	-1.22408450289498	0.221684492050281	0.551762032829683	-5.89160137690003	0	Exon
ENSG00000115307.16	e136410	AUP1	-0.0325290328749747	-0.0460858368620468	-1.2240764276918	0.221687534487941	0.551762032829683	-5.527648081247361	0	Exon
ENSG00000112339.14	e413798	HBS1L	0.0304319388857147	-0.16132947200660902	1.22407354504218	0.22168862057089	0.551762032829683	-5.50783751592383	0	Exon
ENSG00000102934.9	e890009	PLLP	-0.0481584800137422	1.52525875775875	-1.2240711790381	0.221689512002482	0.551762032829683	-5.77648270421362	0	Exon
ENSG00000138442.9	e179914	WDR12	0.0318898609039935	0.191408842853403	1.22405710299151	0.22169481544165	0.551762032829683	-5.5850341166492	0	Exon
ENSG00000076864.19	e15173	RAP1GAP	0.0383374144536076	3.1595518285305797	1.22405431421887	0.221695866179756	0.551762032829683	-5.9133214672135495	0	Exon
ENSG00000107796.13	e591526	ACTA2	-0.0734260993820312	-0.23954147840133605	-1.22405191701373	0.22169676938811803	0.551762032829683	-5.49615546681131	0	Exon
ENSG00000070785.16	e33156	EIF2B3	0.0440315247544221	-1.49145845666072	1.22404952773497	0.221697669612647	0.551762032829683	-5.20224940579258	0	Exon
ENSG00000070785.16	e33170	EIF2B3	0.0440315247544221	-1.49145845666072	1.22404952773497	0.221697669612647	0.551762032829683	-5.20224940579258	0	Exon
ENSG00000154265.15	e970293	ABCA5	0.0430661692897089	-0.726589305529588	1.2240489927968898	0.22169787116520398	0.551762032829683	-5.3808748031933	0	Exon
ENSG00000235173.6	e522261	HGH1	-0.0372452831738214	-0.623614030513297	-1.2240315293233501	0.221704451079009	0.551774534979552	-5.3949969804014	0	Exon
ENSG00000099290.15	e580253	FAM21A	-0.0364686422928038	0.0136177918292878	-1.22402336329436	0.221707527935882	0.551778318662335	-5.54358853549754	0	Exon
ENSG00000138796.15	e303126	HADH	0.033694776716674	-0.24512231060330897	1.22400975195323	0.22171265658605102	0.551780885976842	-5.4900593189155495	0	Exon
ENSG00000189221.9	e1150660	MAOA	0.0508843854437914	-0.22372483669651502	1.22400509762302	0.221714410321975	0.551780885976842	-5.4946253450350095	0	Exon
ENSG00000072195.14	e188472	SPEG	-0.0378979403024129	0.195016006243608	-1.22400131895021	0.22171583412048299	0.551780885976842	-5.57778528087927	0	Exon
ENSG00000135506.15	e716440	OS9	-0.0318717091150721	0.39611531874487105	-1.22399848404093	0.22171690231456198	0.551780885976842	-5.62065914869969	0	Exon
ENSG00000078070.12	e264222	MCCC1	-0.0304375441611124	0.191207143862096	-1.22399784562436	0.221717142870495	0.551780885976842	-5.5756137561973205	0	Exon
ENSG00000196924.14	e1175998	FLNA	0.0434205787468695	0.85136881437262	1.2239958391324	0.22171789891967603	0.551780885976842	-5.698886141155111	0	Exon
ENSG00000008513.14	e517445	ST3GAL1	-0.08233772273630001	-2.8940447533224907	-1.22399008939495	0.22172006543965	0.551781255619664	-4.85130712479165	0	Exon
ENSG00000136861.17	e550051	CDK5RAP2	-0.0273262104356927	1.2527450050596298	-1.22398673745113	0.22172132847012402	0.551781255619664	-5.74949527552948	0	Exon
ENSG00000105639.18	e1034261	JAK3	0.113024747824471	-3.13472573044896	1.22397954273873	0.221724039493966	0.551781255619664	-4.83094158522288	0	Exon
ENSG00000055044.10	e179692	NOP58	-0.0995271955189042	-3.32250823183196	-1.22397892109178	0.221724273736512	0.551781255619664	-4.77783719383401	0	Exon
ENSG00000134532.15	e692402	SOX5	0.0410278577666259	0.602714023068356	1.22396447216844	0.221729718279866	0.551790931127371	-5.65711510058387	0	Exon
ENSG00000265241.6	e61600	RBM8A	-0.0268255134430403	0.281226134750916	-1.22395903689607	0.22173176638649802	0.55179215427262	-5.5999800956857895	0	Exon
ENSG00000078668.13	e496879	VDAC3	0.0215748506917786	1.5195981438312098	1.22394876182992	0.22173563825008102	0.5517970394041489	-5.7756807125159	0	Exon
ENSG00000150672.16	e658593	DLG2	-0.0268171304969446	2.08955428925377	-1.22394556562942	0.221736842656367	0.5517970394041489	-5.83312233858797	0	Exon
ENSG00000146411.5	e413451	SLC2A12	-0.0585280743569276	-1.22552557117901	-1.2239373127504598	0.22173995256414897	0.5517973693403679	-5.24858813174586	0	Exon
ENSG00000168014.16	e654875	C2CD3	0.09167800468840699	-3.05371121455498	1.22393695208457	0.22174008847351898	0.5517973693403679	-4.82562664605548	0	Exon
ENSG00000169727.12	e983557	GPS1	-0.0675763156012775	-2.26968220706307	-1.22390743417366	0.221751211881596	0.551821176010329	-4.97941526825084	0	Exon
ENSG00000036257.12	e189719	CUL3	0.0319513019585323	0.21446527476687902	1.2238939499993	0.221756293335915	0.551824549219784	-5.585555988897379	0	Exon
ENSG00000140488.15	e837459	CELF6	-0.0661101951540255	-2.2235364501543398	-1.2238846555802199	0.22175979594736397	0.551824549219784	-4.99559904548145	0	Exon
ENSG00000157087.16	e203832	ATP2B2	0.0320930763057065	2.76796761538389	1.22388418743823	0.221759972368209	0.551824549219784	-5.886063361002001	0	Exon
ENSG00000145362.17	e304757	ANK2	0.0193671532759516	3.15125938890696	1.2238841767381499	0.22175997640057102	0.551824549219784	-5.91368930162776	0	Exon
ENSG00000145198.14	e265395	VWA5B2	-0.0608101387930788	-1.3656363509794798	-1.2238831830235501	0.22176035088551999	0.551824549219784	-5.20686542620585	0	Exon
ENSG00000164919.10	e509430	COX6C	0.0224277750739951	4.74123332294461	1.2238729137226698	0.22176422093541898	0.5518267217242501	-6.0036109336052	0	Exon
ENSG00000181722.16	e241543	ZBTB20	0.0615143398499984	-1.8186474776143797	1.22387260483074	0.22176433734401502	0.5518267217242501	-5.10501642649194	0	Exon
ENSG00000068796.16	e331757	KIF2A	-0.0253295205462017	1.67182846200816	-1.2238610921692	0.22176867602150102	0.5518300164477801	-5.795300571480889	0	Exon
ENSG00000234127.8	e379774	TRIM26	-0.0486278996743886	-0.8806870431134541	-1.2238608300016	0.22176877482305501	0.5518300164477801	-5.32611215246863	0	Exon
ENSG00000134324.11	e112341	LPIN1	-0.0289309546236191	0.7230745263516719	-1.22385655265453	0.22177038680603697	0.551830153985567	-5.67747583497223	0	Exon
ENSG00000118260.14	e181684	CREB1	0.0279037899677187	0.322344416095101	1.22384864784864	0.221773365873952	0.5518328262155939	-5.60588147938754	0	Exon
ENSG00000143379.12	e65874	SETDB1	-0.0288062923472416	0.248899953312818	-1.22384544174423	0.221774574160126	0.5518328262155939	-5.59167129470698	0	Exon
ENSG00000158793.13	e78127	NIT1	-0.0303286028702743	0.300821348642826	-1.2238386810308701	0.22177712208906603	0.551833972221375	-5.602189455110019	0	Exon
ENSG00000152558.14	e662962	TMEM123	-0.0345985059744733	4.66899992182799	-1.2238321434893202	0.22177958593064603	0.551833972221375	-5.999379168192309	0	Exon
ENSG00000068305.17	e852232	MEF2A	-0.070203510362962	-2.35196729527126	-1.2238318278554399	0.221779704885934	0.551833972221375	-4.97280938379569	0	Exon
ENSG00000152558.14	e662967	TMEM123	-0.0345984587558793	4.6689773962939904	-1.2238250304451999	0.221782266687612	0.55183647305522	-5.99938645442158	0	Exon
ENSG00000110955.8	e713646	ATP5B	0.0202097844844989	3.7678308494376997	1.2237979488113	0.22179247340004601	0.5518547048096589	-5.95046043926205	0	Exon
ENSG00000151640.12	e607101	DPYSL4	-0.0543898153611299	-1.24211613655478	-1.22379732752055	0.22179270756033997	0.5518547048096589	-5.24824121147668	0	Exon
ENSG00000005486.16	e447596	RHBDD2	0.0246510332460187	4.816997327346231	1.22379250188869	0.221794526314509	0.551855356640687	-6.009231321840071	0	Exon
ENSG00000140199.11	e814175	SLC12A6	-0.0324968830092135	-0.115358420441931	-1.22378570631734	0.221797087546247	0.551857855836146	-5.520521507439129	0	Exon
ENSG00000088247.16	e1015621	KHSRP	-0.0257425411056283	1.55804990576404	-1.2237738022345601	0.22180157421285102	0.5518597646365121	-5.787998480456059	0	Exon
ENSG00000136367.13	e771607	ZFHX2	-0.0765450572550348	-2.54008922167957	-1.22377041618409	0.22180285043226503	0.5518597646365121	-4.93348686037253	0	Exon
ENSG00000177426.20	e986923	TGIF1	0.0839870584661607	-1.5624402576987901	1.22376581706126	0.221804583873191	0.5518597646365121	-5.1742283879203494	0	Exon
ENSG00000106603.17	e437568	COA1	0.0223960425247687	1.88795962904394	1.22376341574726	0.22180548894877603	0.5518597646365121	-5.81647237894189	0	Exon
ENSG00000197724.10	e543162	PHF2	-0.0187185502394379	2.51601951276967	-1.22376301849488	0.22180563867681796	0.5518597646365121	-5.8710525958935404	0	Exon
ENSG00000163872.15	e264560	YEATS2	-0.031601740963765	0.35650479501557203	-1.22375644974129	0.22180811451044802	0.551860079400122	-5.610406065197131	0	Exon
ENSG00000089154.10	e739287	GCN1	-0.0452801594707459	-1.30596796582058	-1.2237544220432	0.221808878775606	0.551860079400122	-5.22639026604068	0	Exon
ENSG00000036448.9	e481939	MYOM2	0.0836238391502821	-2.78617029763548	1.22374317415741	0.22181311828097697	0.551866753934491	-4.889883243279519	0	Exon
ENSG00000117054.13	e45232	ACADM	-0.0321339154001715	0.369151842992311	-1.2237324646057	0.22181715493391	0.551872923685761	-5.614233213481411	0	Exon
ENSG00000083099.10	e404253	LYRM2	-0.0461858328130667	-1.1725796412526799	-1.22372831063612	0.22181872066572197	0.551872945832697	-5.27350054733377	0	Exon
ENSG00000159882.12	e1055508	ZNF230	0.0712477196470958	-2.62679018534808	1.2237152831152198	0.22182363110564002	0.551881289373274	-4.91811280517274	0	Exon
ENSG00000138785.14	e302442	INTS12	0.0401059338213603	-0.7442464461385201	1.22368715650647	0.221834233084073	0.55190257816526	-5.3722725682043695	0	Exon
ENSG00000187244.10	e1056350	BCAM	-0.0729221738729557	-2.32749595729373	-1.22368432138548	0.221835301768196	0.55190257816526	-4.970319910097549	0	Exon
ENSG00000105700.10	e1035403	KXD1	-0.0400501152664482	-0.597050919845816	-1.22366075787048	0.221844184056007	0.551915712211662	-5.40755542616821	0	Exon
ENSG00000184408.9	e466664	KCND2	0.0396368247834477	0.6628087365066371	1.22365811159488	0.221845181587908	0.551915712211662	-5.66894518692585	0	Exon
ENSG00000053108.16	e350539	FSTL4	0.0528873571026756	-1.1032738168728702	1.2236564065523898	0.22184582431718397	0.551915712211662	-5.3033484105076	0	Exon
ENSG00000173821.19	e980460	RNF213	-0.0545590179096919	-1.66107359508157	-1.22365370397693	0.22184684307716002	0.551915712211662	-5.1367171541420005	0	Exon
ENSG00000171793.13	e29498	CTPS1	0.0547234297378829	-2.00931329718456	1.22364966475007	0.221848365706102	0.551915712211662	-5.077945555324829	0	Exon
ENSG00000179526.16	e522082	SHARPIN	-0.0283305861723113	0.332926681112631	-1.22364237171697	0.22185111491048	0.5519186782864871	-5.60661175273223	0	Exon
ENSG00000075420.12	e261572	FNDC3B	0.0473281709736398	-1.08928708948439	1.22363818109298	0.221852694632179	0.5519187349144029	-5.28830873278441	0	Exon
ENSG00000102225.15	e1151595	CDK16	0.0258944566265319	1.59205493943774	1.22362865806804	0.221856284516465	0.551921367803491	-5.78857839573228	0	Exon
ENSG00000124508.16	e377861	BTN2A2	0.063508548606585	-1.43387175018585	1.22362711317182	0.22185686689824105	0.551921367803491	-5.20134409411504	0	Exon
ENSG00000118997.13	e175867	DNAH7	-0.0748226332965439	-1.7543547988385	-1.22361426986774	0.221861708499825	0.5519295390511899	-5.1137017271684595	0	Exon
ENSG00000135862.5	e86671	LAMC1	0.0462947311551278	-1.06403894598941	1.2236097722282	0.22186340401441101	0.551929883659415	-5.29192324157695	0	Exon
ENSG00000155816.19	e106043	FMN2	0.0676038974712887	-2.27374467436335	1.22359330415028	0.221869612209579	0.551941454385475	-5.00901654257258	0	Exon
ENSG00000278561.1	e579141	PTPN20CP	0.0967247256615372	-2.39992512060835	1.22358308875458	0.22187346330892802	0.5519447426240961	-4.95859760656938	0	Exon
ENSG00000241472.6	e232408	PTPRG-AS1	-0.0909349300056876	-2.94972932972514	-1.2235794951358798	0.22187481807772896	0.5519447426240961	-4.8455459449793	0	Exon
ENSG00000197694.14	e556502	SPTAN1	0.0240133226537394	4.46896351436976	1.2235774074719	0.221875605115001	0.5519447426240961	-5.99046762323885	0	Exon
ENSG00000176105.13	e986211	YES1	-0.0398198510963464	0.26939761532525	-1.2235690484041002	0.22187875645542	0.551946110791961	-5.589718765395171	0	Exon
ENSG00000101489.19	e996129	CELF4	-0.044360749795405996	0.0284365777204309	-1.22356768839767	0.221879269176313	0.551946110791961	-5.55428851794101	0	Exon
ENSG00000119559.15	e1008868	C19orf25	-0.0242641076410523	1.91845933614274	-1.2235619422535602	0.221881435475568	0.55194762638108	-5.82212339276996	0	Exon
ENSG00000073350.13	e973566	LLGL2	-0.108651965494547	-3.3855268823996	-1.2235321693785501	0.221892660108192	0.551971675111769	-4.77363218637431	0	Exon
ENSG00000070047.11	e609399	PHRF1	-0.0337614382628147	0.169050877719708	-1.2235146959093999	0.221899247948081	0.5519841892780251	-5.57364342973934	0	Exon
ENSG00000100461.17	e770064	RBM23	-0.0419479193436861	-0.183686255711185	-1.2235077371974699	0.22190187155784802	0.5519868421401629	-5.503971605947549	0	Exon
ENSG00000068366.19	e1165521	ACSL4	0.0512540926931669	-1.62898935407608	1.2234922970955902	0.221907692945029	0.551988353446649	-5.164026971173669	0	Exon
ENSG00000147642.16	e512367	SYBU	-0.0705345093569704	-2.5488199913569303	-1.2234921735618602	0.22190773952143802	0.551988353446649	-4.95620670477824	0	Exon
ENSG00000106070.17	e441272	GRB10	-0.0264950620125156	1.28270504920055	-1.2234898982256102	0.22190859740170102	0.551988353446649	-5.75153169528842	0	Exon
ENSG00000171530.13	e337612	TBCA	0.0170731072692332	2.58743615733814	1.22348960559242	0.22190870773468102	0.551988353446649	-5.87366630082509	0	Exon
ENSG00000126001.15	e1088249	CEP250	-0.0375973515601948	-0.0867343148718099	-1.22347728328385	0.22191335371320697	0.55199603670638	-5.52440684577631	0	Exon
ENSG00000175664.9	e750975	TEX26	0.103218247342961	-2.84928316739632	1.22346890067694	0.22191651431449302	0.552000025098225	-4.87843419595416	0	Exon
ENSG00000243943.9	e117909	ZNF512	0.0247812351823824	0.717489525427003	1.2234499574322701	0.221923656847082	0.552003333966217	-5.67529752078794	0	Exon
ENSG00000175166.16	e265688	PSMD2	0.0357421329856869	0.674727022698372	1.22344711578497	0.22192472830178198	0.552003333966217	-5.6700400834830305	0	Exon
ENSG00000236438.7	e274070	FAM157A	-0.0824616250941127	-2.13657874373728	-1.2234432632083	0.221926180937467	0.552003333966217	-5.01554398561146	0	Exon
ENSG00000169660.15	e984375	HEXDC	-0.0594121780826411	-1.77640561000028	-1.2234392124106899	0.221927708320846	0.552003333966217	-5.10219403212016	0	Exon
ENSG00000138592.13	e825432	USP8	0.0239254841048706	0.9339944267745529	1.2234390667213502	0.221927763254238	0.552003333966217	-5.70805325546566	0	Exon
ENSG00000137845.14	e829024	ADAM10	-0.0221914981205268	1.66462984082935	-1.2234354824029599	0.221929114754696	0.552003333966217	-5.79683755614048	0	Exon
ENSG00000178796.12	e67589	RIIAD1	0.10490509051188301	-3.5782473877136898	1.22343432753025	0.221929550211414	0.552003333966217	-4.78055460143477	0	Exon
ENSG00000121281.12	e886398	ADCY7	-0.0857954493711538	-2.60602078828727	-1.22342888410924	0.22193160271796103	0.552003333966217	-4.91656462681644	0	Exon
ENSG00000101542.9	e1002417	CDH20	-0.0289164324366405	1.45819159574691	-1.22342758933426	0.22193209093025698	0.552003333966217	-5.77323226152184	0	Exon
ENSG00000059588.9	e104255	TARBP1	-0.0356137832165924	0.48813364701849893	-1.22341391372803	0.22193724754840602	0.552003333966217	-5.63442801000975	0	Exon
ENSG00000108840.15	e950321	HDAC5	0.0364679737751235	0.349620349315594	1.22340666974282	0.221939979050207	0.552003333966217	-5.6103174187762	0	Exon
ENSG00000139620.12	e700987	KANSL2	-0.032527733221574	-0.0768390575894359	-1.2234061216722099	0.22194018571310398	0.552003333966217	-5.52072033362215	0	Exon
ENSG00000169282.17	e257268	KCNAB1	0.0347624848479256	3.18005055256455	1.22340392912318	0.221941012466609	0.552003333966217	-5.90835019072298	0	Exon
ENSG00000100034.13	e1122041	PPM1F	-0.0414119608640475	-0.90856377229226	-1.2233983203162	0.221943127412665	0.552003333966217	-5.32410050441262	0	Exon
ENSG00000121879.3	e262398	PIK3CA	0.0307353899464525	0.14114387282934	1.2233973708643	0.22194348542954698	0.552003333966217	-5.57185996182471	0	Exon
ENSG00000185008.17	e235218	ROBO2	0.0338353046840359	0.9203577154510699	1.22339675499565	0.22194371765993803	0.552003333966217	-5.706909966456241	0	Exon
ENSG00000130332.14	e1010369	LSM7	-0.0404194040972245	1.0852155527290699	-1.22339142507752	0.221945727460996	0.552003333966217	-5.72344251925341	0	Exon
ENSG00000128944.13	e816300	KNSTRN	0.0486518053772484	-0.8942802552584599	1.22339103614879	0.221945874118428	0.552003333966217	-5.339504343175861	0	Exon
ENSG00000154175.16	e237527	ABI3BP	-0.1177146441659	-2.9503007694966	-1.2233718468338401	0.22195311012104602	0.5520174576668699	-4.86887435903058	0	Exon
ENSG00000127947.15	e448593	PTPN12	0.0393131034696335	-0.41281725034485794	1.22334820038746	0.22196202707434803	0.552035761816377	-5.44549995453315	0	Exon
ENSG00000177570.13	e513248	SAMD12	0.0368425516400023	-0.604986007614422	1.22333316806979	0.221967695817958	0.552038862171353	-5.42081019812429	0	Exon
ENSG00000134897.13	e763174	BIVM	0.033843363540546	-0.13289603742212402	1.223328332638	0.22196951929963196	0.552038862171353	-5.5108516973229404	0	Exon
ENSG00000111331.12	e736751	OAS3	-0.0865414975162279	-1.57933619153853	-1.22332198147051	0.22197191439424802	0.552038862171353	-5.16233074146104	0	Exon
ENSG00000175166.16	e265703	PSMD2	0.0200844692263458	2.3390393927562405	1.22331938944677	0.22197289188004396	0.552038862171353	-5.85792802640729	0	Exon
ENSG00000120725.12	e353620	SIL1	-0.0290510779021763	0.36073583239597296	-1.22331219494522	0.221975605036184	0.552038862171353	-5.6149479883511795	0	Exon
ENSG00000178568.14	e182977	ERBB4	0.0245956747759025	1.45046787285299	1.22330937162718	0.221976669758947	0.552038862171353	-5.77152511818732	0	Exon
ENSG00000176700.19	e846464	SCAND2P	0.0919228153317344	-3.3338451802857296	1.22330627115912	0.22197783900407198	0.552038862171353	-4.780678096778559	0	Exon
ENSG00000015171.18	e566265	ZMYND11	-0.0204783030123958	1.67408399736269	-1.2233062114422901	0.221977861524464	0.552038862171353	-5.79402649000126	0	Exon
ENSG00000137822.12	e820583	TUBGCP4	0.0509631190891773	-1.22069104516521	1.2233058163986599	0.221978010503213	0.552038862171353	-5.2674133507634995	0	Exon
ENSG00000107745.17	e586232	MICU1	0.0271914997606038	0.7899201429199101	1.22330359922507	0.221978846644475	0.552038862171353	-5.68432306244825	0	Exon
ENSG00000197702.11	e619821	PARVA	0.0396215720957601	-0.0299484621497709	1.22329055275324	0.22198376678026502	0.55204075555683	-5.536212251348901	0	Exon
ENSG00000092929.11	e974875	UNC13D	-0.11147514403987299	-3.60447127079	-1.22328954174409	0.22198414805921	0.55204075555683	-4.74112008166746	0	Exon
ENSG00000102225.15	e1151491	CDK16	-0.0684023040273326	-2.63580014615494	-1.22328717113217	0.221985042083045	0.55204075555683	-4.90780490591101	0	Exon
ENSG00000176014.12	e989762	TUBB6	0.103195123251002	-3.0400279319077796	1.22328506278201	0.221985837202839	0.55204075555683	-4.85329962380245	0	Exon
ENSG00000014641.17	e129581	MDH1	0.0256418585606097	2.55120359671722	1.2232800777438402	0.22198771721297897	0.5520415580671689	-5.8606040710860094	0	Exon
ENSG00000088298.12	e1087924	EDEM2	0.0431925753846512	-1.37313691934414	1.22327080378092	0.221991214738096	0.5520463829925141	-5.217891571637269	0	Exon
ENSG00000137628.16	e314933	DDX60	-0.0658786060140241	-2.1363404538201003	-1.22326453301921	0.22199357967690803	0.552048391361286	-5.02615850793495	0	Exon
ENSG00000131089.14	e1157586	ARHGEF9	0.0859430671112505	-3.19427347828942	1.22324990150618	0.221999097838245	0.552054961390838	-4.8116370994826605	0	Exon
ENSG00000072778.19	e918763	ACADVL	-0.0356671001076303	1.12012715164973	-1.22324415662289	0.222001264503261	0.552054961390838	-5.7347028518714405	0	Exon
ENSG00000162337.11	e649858	LRP5	0.058286652847764006	-1.6080965759199	1.2232436548833898	0.22200145373348898	0.552054961390838	-5.15509839878845	0	Exon
ENSG00000074527.11	e726777	NTN4	-0.0705098843319704	-2.54464871891246	-1.2232410105591398	0.22200245103794697	0.552054961390838	-4.93006691542616	0	Exon
ENSG00000169760.17	e261858	NLGN1	-0.0295603749724105	0.895440480167266	-1.22321292160921	0.222013044958445	0.552075257946082	-5.7029700026515595	0	Exon
ENSG00000223345.3	e60323	HIST2H2BA	0.135699107716718	-3.66299332995251	1.22321111097638	0.222013727862239	0.552075257946082	-4.73759269452274	0	Exon
ENSG00000162572.19	e1367	SCNN1D	-0.04853283866733099	-0.9038347608968921	-1.2231982940428998	0.22201856197913103	0.552083406005907	-5.32674248984932	0	Exon
ENSG00000189114.6	e1056990	BLOC1S3	-0.09131940649518801	-3.28482412793087	-1.22319068746862	0.222021430959295	0.5520866673700551	-4.79224043657949	0	Exon
ENSG00000007516.13	e857061	BAIAP3	0.12141219799492299	-1.5162541996821397	1.22317179723282	0.22202855592604998	0.552100511707218	-5.19479301829034	0	Exon
ENSG00000099956.18	e1123225	SMARCB1	-0.0267303594211558	0.9746878017438191	-1.2231629922196898	0.22203187703266897	0.552103224744932	-5.71381061479331	0	Exon
ENSG00000133805.15	e618669	AMPD3	0.0574541691419048	-1.2655947369129499	1.22315673939067	0.22203423551896698	0.552103224744932	-5.241795088270201	0	Exon
ENSG00000142207.6	e1106576	URB1	-0.0358760556956377	-0.11300924586213301	-1.2231565169524798	0.22203431942010998	0.552103224744932	-5.52035250147078	0	Exon
ENSG00000197989.13	e20921	SNHG12	-0.0632145844945719	-1.64011072208139	-1.22314541454122	0.222038507151682	0.552109764996485	-5.13779718483883	0	Exon
ENSG00000164168.7	e310732	TMEM184C	0.0269856579576621	0.929769920149666	1.22314002566302	0.22204053980946803	0.552110946495974	-5.7078906768023	0	Exon
ENSG00000241837.6	e1108362	ATP5O	0.0254539944544818	1.8500238515162302	1.22309850196238	0.22205620278953303	0.5521418776918579	-5.80784774832013	0	Exon
ENSG00000158793.13	e78133	NIT1	-0.0305530864043986	0.240201731168568	-1.2230966149723301	0.222056914591966	0.5521418776918579	-5.59139719708774	0	Exon
ENSG00000240230.5	e425093	COX19	0.0358585304309919	1.13036866304213	1.22309465992747	0.222057652067477	0.5521418776918579	-5.737226618269769	0	Exon
ENSG00000120802.13	e727662	TMPO	-0.0408986597631697	-0.7476047274622031	-1.2230832092737	0.22206197148033302	0.552144871956383	-5.37003666305726	0	Exon
ENSG00000120802.13	e727706	TMPO	-0.0408986597631697	-0.7476047274622031	-1.2230832092737	0.22206197148033302	0.552144871956383	-5.37003666305726	0	Exon
ENSG00000099783.11	e1018898	HNRNPM	-0.0267586059312541	0.816128700139004	-1.22306971689824	0.22206706114848399	0.5521536541946321	-5.689122469138991	0	Exon
ENSG00000145734.18	e334823	BDP1	0.0300755302922474	0.809954235592478	1.22305792510528	0.22207150938223	0.5521573476392111	-5.692013355160179	0	Exon
ENSG00000069667.15	e830284	RORA	-0.112163059865625	-3.76127921725589	-1.22305752091736	0.222071661855713	0.5521573476392111	-4.72452143871483	0	Exon
ENSG00000154305.16	e98984	MIA3	0.0242451968718994	2.9966726948804903	1.2230429265778402	0.222077167389266	0.552167163602585	-5.90610211408645	0	Exon
ENSG00000228203.6	e110344	RNF144A-AS1	0.0617371566535857	0.406958322279566	1.22303629124095	0.222079670520255	0.552169514381314	-5.6292746158646	0	Exon
ENSG00000254897.1	e658931		-0.0786368509339447	-2.76436278226352	-1.2230226924971899	0.222084800607565	0.552178396634516	-4.906937968116781	0	Exon
ENSG00000138758.11	e294446	SEPT11	0.0258188441436058	1.804268620478	1.2230016734898002	0.22209273013580702	0.5521921338768969	-5.81139065067392	0	Exon
ENSG00000138002.14	e117695	IFT172	0.0308605967121238	0.20652936858189602	1.22299978880152	0.222093441154065	0.5521921338768969	-5.586936005900941	0	Exon
ENSG00000142039.3	e1052354	CCDC97	-0.0430116725943952	-1.00578447831892	-1.22298496810231	0.22209903247403398	0.552202162541787	-5.30050557905525	0	Exon
ENSG00000014641.17	e129593	MDH1	0.025658180028406	2.5503198411908197	1.22297740102096	0.22210188730233302	0.552205387407278	-5.86089242193303	0	Exon
ENSG00000168385.17	e198536	SEPT2	0.0655024467688834	-2.03581768298495	1.22297235891003	0.222103789551186	0.552206243873896	-5.03848599680869	0	Exon
ENSG00000205129.8	e318247	C4orf47	0.0642680388136026	-1.3960069925341498	1.22294073510949	0.22211572060271104	0.5522320342957379	-5.21465826405384	0	Exon
ENSG00000065457.10	e903541	ADAT1	0.0259144335765537	1.1363129831304	1.2229334493421298	0.22211846944787497	0.5522325875434461	-5.73878609460752	0	Exon
ENSG00000237298.9	e170070	TTN-AS1	-0.10739920131768901	-3.7532581888173504	-1.2229318872393202	0.22211905881640098	0.5522325875434461	-4.71962094025876	0	Exon
ENSG00000083099.10	e404233	LYRM2	0.0729070425549969	-2.2361490315967103	1.22292388333052	0.22212207864291103	0.552236222298272	-4.99586811079599	0	Exon
ENSG00000151665.12	e124688	PIGF	0.0268631971789831	1.02044740413472	1.22290545170225	0.22212903289733898	0.552249638642847	-5.72073345290918	0	Exon
ENSG00000150275.17	e581744	PCDH15	0.0714884717288242	-2.04687232075683	1.22289709244339	0.22213218689779396	0.552253606803459	-5.04073530089357	0	Exon
ENSG00000101146.12	e1097854	RAE1	-0.0331632398483375	-0.293586767595616	-1.22288742506507	0.222135834500028	0.552254672430166	-5.48602902053658	0	Exon
ENSG00000149201.9	e659761	CCDC81	0.16652925676365699	-3.6742610710574706	1.2228834752960902	0.22213732480127302	0.552254672430166	-4.75623281728728	0	Exon
ENSG00000245680.9	e1045295	ZNF585B	0.0178148666288682	3.12982899398326	1.22288347173179	0.222137326146134	0.552254672430166	-5.914425906360691	0	Exon
ENSG00000135446.16	e716677	CDK4	-0.04807996455749299	-1.06364881741256	-1.22287310008509	0.222141239542923	0.552254672430166	-5.29427358255745	0	Exon
ENSG00000072274.12	e272283	TFRC	-0.0501439906476392	0.12741766929767698	-1.22286438031398	0.222144529697612	0.552254672430166	-5.566270847333469	0	Exon
ENSG00000182600.9	e193273	C2orf82	0.12939181812908	-3.4932507086122597	1.22286379293121	0.22214475133086	0.552254672430166	-4.77084640920179	0	Exon
ENSG00000165804.15	e768353	ZNF219	0.0378749874659198	0.0807285463074016	1.22285581769184	0.22214776059076	0.552254672430166	-5.55942284485276	0	Exon
ENSG00000080503.21	e524892	SMARCA2	-0.0265596717100166	1.3284761165134198	-1.22284781175294	0.22215078146385503	0.552254672430166	-5.76058919427139	0	Exon
ENSG00000133265.10	e1073855	HSPBP1	0.044920798979424005	-0.383978513632829	1.22284327834569	0.222152492063073	0.552254672430166	-5.46522546152349	0	Exon
ENSG00000174405.13	e763430	LIG4	-0.0496037431605584	-1.2136540013143302	-1.222842701511	0.22215270972189002	0.552254672430166	-5.2571925281097105	0	Exon
ENSG00000133706.17	e357436	LARS	0.0250062131987451	0.871065334194823	1.2228380430393702	0.22215446752299697	0.552254672430166	-5.6996430635445705	0	Exon
ENSG00000072609.17	e747355	CHFR	-0.0306174578785392	0.14871802226060002	-1.22282521702303	0.22215930727049302	0.552254672430166	-5.570152038709611	0	Exon
ENSG00000177674.15	e9500	AGTRAP	-0.0656135477744707	-2.1598179662135197	-1.22282447762786	0.22215958627494	0.552254672430166	-5.0192459670455	0	Exon
ENSG00000126001.15	e1088282	CEP250	-0.0387521419015139	-0.17585833532972697	-1.22282209155018	0.222160486642665	0.552254672430166	-5.50544108570703	0	Exon
ENSG00000129696.12	e492967	TTI2	-0.0511265846459582	-1.6964702854029798	-1.2228121763879398	0.222164228079592	0.552254672430166	-5.13614357090304	0	Exon
ENSG00000198791.11	e485122	CNOT7	0.0402298436060479	-0.135801021191526	1.22281117855232	0.222164604610385	0.552254672430166	-5.5164277646230495	0	Exon
ENSG00000198791.11	e485137	CNOT7	0.0402298436060479	-0.135801021191526	1.22281117855232	0.222164604610385	0.552254672430166	-5.5164277646230495	0	Exon
ENSG00000198791.11	e485165	CNOT7	0.0402298436060479	-0.135801021191526	1.22281117855232	0.222164604610385	0.552254672430166	-5.5164277646230495	0	Exon
ENSG00000198791.11	e485171	CNOT7	0.0402298436060479	-0.135801021191526	1.22281117855232	0.222164604610385	0.552254672430166	-5.5164277646230495	0	Exon
ENSG00000148606.12	e589384	POLR3A	0.0491566478747343	-1.46938680749962	1.22279998981906	0.222168826682523	0.552254672430166	-5.1989310228687104	0	Exon
ENSG00000242086.8	e271380	LINC00969	-0.0797663827992558	-1.31236744113648	-1.22279901380369	0.222169194984978	0.552254672430166	-5.242965918214121	0	Exon
ENSG00000092758.15	e1100462	COL9A3	-0.0628074570693828	-0.8172629521012099	-1.22279763322575	0.222169715951133	0.552254672430166	-5.35327599180211	0	Exon
ENSG00000125686.11	e942899	MED1	-0.0446209181790651	-1.1631932813855	-1.22278936545357	0.22217283584369898	0.552254672430166	-5.26533012979762	0	Exon
ENSG00000115355.15	e127230	CCDC88A	0.0232432589090493	2.36115760509525	1.2227857707548102	0.222174192334291	0.552254672430166	-5.860034593283629	0	Exon
ENSG00000196628.14	e1000851	TCF4	-0.0367440268467383	-0.15656251880173097	-1.22278133358234	0.222175866747818	0.552254672430166	-5.505766002427469	0	Exon
ENSG00000134453.15	e568078	RBM17	-0.0721376755527691	-2.21987567528068	-1.22278035263428	0.22217623692007002	0.552254672430166	-4.99489172998228	0	Exon
ENSG00000134453.15	e568090	RBM17	-0.0721376755527691	-2.21987567528068	-1.22278035263428	0.22217623692007002	0.552254672430166	-4.99489172998228	0	Exon
ENSG00000134453.15	e568097	RBM17	-0.0721376755527691	-2.21987567528068	-1.22278035263428	0.22217623692007002	0.552254672430166	-4.99489172998228	0	Exon
ENSG00000148488.15	e571448	ST8SIA6	-0.11956587252196402	-3.5265311226796503	-1.2227431952223102	0.222190259031743	0.552282568571308	-4.74862216389978	0	Exon
ENSG00000169760.17	e261866	NLGN1	-0.0261435191008916	1.77698292100627	-1.22274235604371	0.222190575720351	0.552282568571308	-5.805707277151769	0	Exon
ENSG00000133302.12	e340983	SLF1	0.05334362189189499	-1.59597322651923	1.22272007931639	0.22219898261408605	0.5522995922725811	-5.16362826190336	0	Exon
ENSG00000177084.16	e746825	POLE	0.0940584247741364	-3.24197665304399	1.2227123185442201	0.22220191146367102	0.552302999559653	-4.7946924560632596	0	Exon
ENSG00000110851.11	e732076	PRDM4	0.0188372770598396	2.4783549192462595	1.2226960689414699	0.222208044015803	0.5523143698362879	-5.86872420693888	0	Exon
ENSG00000144455.13	e200300	SUMF1	-0.0485060218821724	-1.0224442056215401	-1.22266168879457	0.22222101938289102	0.5523408066841851	-5.30169211026338	0	Exon
ENSG00000147789.15	e523815	ZNF7	-0.0567284638148433	-1.89971588942473	-1.22264856979609	0.22222597075084802	0.5523408066841851	-5.08011120565616	0	Exon
ENSG00000153707.16	e526786	PTPRD	-0.0284200417565079	2.41856885347007	-1.2226433563513999	0.222227938429397	0.5523408066841851	-5.86322201421558	0	Exon
ENSG00000066455.12	e799621	GOLGA5	0.0267866526803745	0.7781562606532	1.22263980588217	0.22222927846845802	0.5523408066841851	-5.68445867509334	0	Exon
ENSG00000135365.15	e628940	PHF21A	0.0854393649825258	-3.2710615433248997	1.22263217633868	0.222232158075464	0.5523408066841851	-4.79265144724626	0	Exon
ENSG00000159433.11	e819779	STARD9	-0.0659054069901764	-2.3917090399018397	-1.22263097713045	0.222232610693243	0.5523408066841851	-4.964577597281719	0	Exon
ENSG00000182389.19	e159922	CACNB4	-0.0595124895304874	-0.5109294457757221	-1.22262742066069	0.22223395301735502	0.5523408066841851	-5.4549517845263304	0	Exon
ENSG00000184110.14	e878285	EIF3C	0.0860694106979909	0.0603438340097291	1.22262046975298	0.22223657652647802	0.5523408066841851	-5.559554880579059	0	Exon
ENSG00000175061.17	e926977	LRRC75A-AS1	0.0305634275551852	1.12462877420951	1.2226178500670701	0.22223756529087	0.5523408066841851	-5.73208752344589	0	Exon
ENSG00000124772.11	e389861	CPNE5	-0.0422925025200778	1.14432963268171	-1.2226154292771299	0.222238478987529	0.5523408066841851	-5.7356341604029595	0	Exon
ENSG00000101040.19	e1095254	ZMYND8	0.0295682248487528	2.76852820123245	1.22261459990979	0.2222387920224	0.5523408066841851	-5.891550510797431	0	Exon
ENSG00000076604.14	e934532	TRAF4	-0.0373231252345801	1.2511563077000099	-1.22261452092223	0.222238821835335	0.5523408066841851	-5.74910280779834	0	Exon
ENSG00000188559.13	e1083633	RALGAPA2	0.0370781007606734	-0.16542713380176902	1.22260834268757	0.222241153746983	0.5523408066841851	-5.50756673714306	0	Exon
ENSG00000138376.10	e183362	BARD1	-0.0530743730106655	-0.968512671442588	-1.22260786081643	0.22224133562506895	0.5523408066841851	-5.30766603103212	0	Exon
ENSG00000048405.9	e468163	ZNF800	-0.0526511565605694	-1.70524408530379	-1.2226044530423301	0.222242621862927	0.5523408066841851	-5.13104323556588	0	Exon
ENSG00000135472.8	e703252	FAIM2	-0.0271995561528656	7.2256394873169505	-1.2226018336575801	0.222243610532985	0.5523408066841851	-6.13042056041626	0	Exon
ENSG00000014641.17	e129585	MDH1	0.0256289498736625	2.5508115581145696	1.22258672122345	0.22224931468656	0.552348460085353	-5.86139968301767	0	Exon
ENSG00000180304.14	e832443	OAZ2	0.0177120079885616	3.12349050404667	1.2225854186341398	0.22224980635083103	0.552348460085353	-5.913238270529879	0	Exon
ENSG00000100823.11	e767065	APEX1	-0.0252441936810652	1.5512125497236398	-1.22257298804384	0.222254498334966	0.552351544885322	-5.787655233371691	0	Exon
ENSG00000082781.11	e245243	ITGB5	0.0318105963173753	0.21496832017629802	1.2225657432689199	0.22225723294180602	0.552351544885322	-5.58916427389571	0	Exon
ENSG00000105700.10	e1035387	KXD1	-0.0400387491416795	-0.59694400239487	-1.2225656177757098	0.22225728031058398	0.552351544885322	-5.40885939480947	0	Exon
ENSG00000105700.10	e1035398	KXD1	-0.0400387491416795	-0.59694400239487	-1.2225656177757098	0.22225728031058398	0.552351544885322	-5.40885939480947	0	Exon
ENSG00000105750.14	e1037937	ZNF85	0.0666841627360946	-2.17179169498459	1.2225575629126397	0.22226032072150398	0.552352069759995	-5.02881709436396	0	Exon
ENSG00000105568.17	e1069068	PPP2R1A	-0.0259449709096325	3.5878492026227797	-1.2225568021697	0.222260607875186	0.552352069759995	-5.9409942059415695	0	Exon
ENSG00000058600.15	e874683	POLR3E	-0.0372970779334867	-0.603009860587454	-1.22253681331732	0.222268153058934	0.552360111350289	-5.40425194135055	0	Exon
ENSG00000074842.7	e1013317	MYDGF	-0.0391866593405206	-0.648596219286234	-1.2225347360378898	0.22226893717929502	0.552360111350289	-5.401035474820559	0	Exon
ENSG00000198952.8	e74083	SMG5	0.029983990930222998	0.464938580390298	1.22253332150753	0.222269471129809	0.552360111350289	-5.63374778256229	0	Exon
ENSG00000083520.14	e758883	DIS3	0.0201057410220216	2.7279047502485603	1.2225248724967501	0.22227266044334304	0.552360111350289	-5.887691886477881	0	Exon
ENSG00000124535.15	e372667	WRNIP1	0.0208842507342477	1.5036137618726702	1.2225239123020701	0.22227302289754397	0.552360111350289	-5.78158679361569	0	Exon
ENSG00000261799.1	e678376		0.024058060005462	2.0775171391171297	1.2225234618016498	0.22227319295255	0.552360111350289	-5.8388959310365705	0	Exon
ENSG00000270673.1	e500740	YTHDF3-AS1	-0.0944557520896798	-3.05099786272343	-1.2225027959034098	0.22228099402128898	0.552364116722127	-4.8242702176362	0	Exon
ENSG00000107099.15	e524340	DOCK8	-0.0929001886023007	-2.6572388658126203	-1.22250008524054	0.222282017270745	0.552364116722127	-4.93138587553559	0	Exon
ENSG00000135424.15	e710121	ITGA7	0.0546824058230621	-1.06539646380014	1.2224996939209198	0.222282164990462	0.552364116722127	-5.29416625512254	0	Exon
ENSG00000167522.14	e908743	ANKRD11	0.0245753359943963	1.66121121163486	1.22249687230097	0.222283230129267	0.552364116722127	-5.8003095050625095	0	Exon
ENSG00000024048.10	e392279	UBR2	-0.0339304004407139	-0.463558948130192	-1.2224907221288202	0.222285551782432	0.552364116722127	-5.43793913370309	0	Exon
ENSG00000101901.11	e1166054	ALG13	-0.08230245684450099	-3.16365663306404	-1.22248486099178	0.22228776434279798	0.552364116722127	-4.803994275398559	0	Exon
ENSG00000178467.17	e220496	P4HTM	0.0275916209164383	1.1318304013906202	1.22248401736131	0.22228808281189102	0.552364116722127	-5.7387881501634	0	Exon
ENSG00000148120.15	e543358	C9orf3	-0.0393297831618156	0.100887207338999	-1.2224826807637499	0.222288587375903	0.552364116722127	-5.5574264038070496	0	Exon
ENSG00000101901.11	e1166021	ALG13	-0.0280789260215513	0.262360894190052	-1.2224820415427802	0.22228882868136	0.552364116722127	-5.5932186905804695	0	Exon
ENSG00000120910.14	e488495	PPP3CC	0.0843427040550806	-3.04663664220664	1.2224715244129098	0.22229279891739603	0.552370110294153	-4.8305611596810305	0	Exon
ENSG00000072062.13	e1028522	PRKACA	0.100686612930298	-3.71624960426613	1.2224539230663798	0.22229944357240802	0.552376583245598	-4.73362726031693	0	Exon
ENSG00000151914.19	e397297	DST	0.0212219831563551	3.18127230906425	1.22245291605195	0.222299823733065	0.552376583245598	-5.91786249453843	0	Exon
ENSG00000159842.14	e911378	ABR	0.0199860988378782	5.90099180803599	1.22245215819489	0.22230010983398102	0.552376583245598	-6.06596916344676	0	Exon
ENSG00000137492.7	e656284	THAP12	-0.0581077250970549	-2.10052962067798	-1.2224481132437	0.222301636860235	0.552376583245598	-5.03008518679993	0	Exon
ENSG00000163558.12	e260815	PRKCI	0.0403307343287625	-0.7031321083164561	1.2224359112565701	0.22230624332854998	0.552381580532569	-5.3965596175829	0	Exon
ENSG00000158864.12	e78573	NDUFS2	-0.0213306387771173	2.07153326621584	-1.22243453067403	0.222306764527463	0.552381580532569	-5.8353804089368895	0	Exon
ENSG00000254081.1	e500928	LINC01299	-0.126371041308786	-3.2660754506264706	-1.22242813838517	0.22230917776226503	0.5523837049224499	-4.800312156864231	0	Exon
ENSG00000152583.12	e298105	SPARCL1	0.0492614060081536	5.80358088566195	1.22241998666303	0.222312255250566	0.5523874797777779	-6.060970815898959	0	Exon
ENSG00000145715.14	e339664	RASA1	-0.0341783382997597	-0.514276650848641	-1.2224021734731998	0.22231898030218103	0.552400317752083	-5.42606510886779	0	Exon
ENSG00000184207.8	e860213	PGP	-0.0344086786790105	1.04871990692018	-1.22239344543556	0.222322275470266	0.552404633307472	-5.72617864512717	0	Exon
ENSG00000254254.5	e499587		0.1032600938837	-3.52504765914101	1.22237804588351	0.222328089475869	0.552414938587164	-4.7981589542611305	0	Exon
ENSG00000004897.11	e953849	CDC27	0.0163318085509261	3.84463900665607	1.22236997339444	0.22233113723783898	0.552414938587164	-5.95626481596612	0	Exon
ENSG00000137310.11	e381646	TCF19	0.0849763530041515	-2.8688293389653796	1.22236717007482	0.222332195636008	0.552414938587164	-4.8720384800494	0	Exon
ENSG00000131236.16	e28663	CAP1	0.0300642503215564	2.8407077191711	1.22236253861716	0.22233394425879102	0.552414938587164	-5.89173473866188	0	Exon
ENSG00000169242.11	e70949	EFNA1	-0.066313265970722	-1.15863007740153	-1.22236182216958	0.22233421475692303	0.552414938587164	-5.26929524868566	0	Exon
ENSG00000165379.13	e779311	LRFN5	0.0557817539427095	-1.60098460386935	1.22231899097252	0.22235038630543202	0.55244781022528	-5.19042656415418	0	Exon
ENSG00000155324.9	e347275	GRAMD3	0.0389707976200542	1.33254709948128	1.22231684505182	0.22235119655160301	0.55244781022528	-5.7630198382582	0	Exon
ENSG00000183765.20	e1126256	CHEK2	0.0911165833891765	-3.5546896480142403	1.22231439883335	0.22235212018531603	0.55244781022528	-4.7585062532398394	0	Exon
ENSG00000174233.11	e701127	ADCY6	-0.0582198845730646	-1.82311835611994	-1.2223032946740902	0.22235631288551502	0.552454355134865	-5.09091447925857	0	Exon
ENSG00000163006.11	e147078	CCDC138	0.0514664772855898	-1.5451685967397901	1.2222947685213001	0.222359532222519	0.5524562921870461	-5.16292934655393	0	Exon
ENSG00000151491.12	e689959	EPS8	0.042678342149456004	-0.9726561778439641	1.2222901389685201	0.22236128028059698	0.5524562921870461	-5.31917355662441	0	Exon
ENSG00000004766.15	e453191	VPS50	0.033307099498493996	0.0900742992299997	1.22228884742176	0.222361767953385	0.5524562921870461	-5.566688927883639	0	Exon
ENSG00000171853.15	e109466	TRAPPC12	-0.0310400571835221	0.599917495519744	-1.2222809426219299	0.222364752729095	0.552459835794597	-5.656662750198739	0	Exon
ENSG00000196505.10	e59425	GDAP2	-0.0319345869803887	0.271682147345151	-1.22227059465277	0.22236866006536604	0.552462756520828	-5.593070807491269	0	Exon
ENSG00000124596.16	e391246	OARD1	-0.0261433481486118	1.37390475961516	-1.2222645817271898	0.22237093053568502	0.552462756520828	-5.7641366509052805	0	Exon
ENSG00000267219.1	e1040501		-0.0590663046423418	-1.81041289835555	-1.2222604381770301	0.22237249514277	0.552462756520828	-5.09580957591315	0	Exon
ENSG00000124275.14	e321639	MTRR	-0.0578765342658193	-1.71748434762182	-1.22225893155097	0.22237306404765803	0.552462756520828	-5.13151209376545	0	Exon
ENSG00000186815.12	e737137	TPCN1	-0.0448681285146612	-0.8407674585931381	-1.2222571923096799	0.22237372078980602	0.552462756520828	-5.342981191152269	0	Exon
ENSG00000170017.12	e238367	ALCAM	-0.0842898681785882	-3.08042718342334	-1.2222455396274698	0.22237812090961703	0.5524698161742969	-4.82796120158836	0	Exon
ENSG00000123240.16	e569801	OPTN	0.0263320318949492	1.5887117157408601	1.22224019901516	0.22238013757645603	0.5524709543882049	-5.7887467117822995	0	Exon
ENSG00000164463.12	e366186	CREBRF	-0.0195955422416936	3.12720206963262	-1.22221579310656	0.222389353650792	0.5524820562996	-5.914290663651969	0	Exon
ENSG00000128731.15	e810603	HERC2	0.0286327326163776	0.46226561657010207	1.2222123855891498	0.222390640407513	0.5524820562996	-5.636440412959019	0	Exon
ENSG00000161533.11	e975564	ACOX1	0.0266125439335294	0.9664906176909609	1.22220882884749	0.222391983520437	0.5524820562996	-5.71399425619344	0	Exon
ENSG00000256053.7	e805392	APOPT1	0.0433237041075217	-1.05028542882034	1.22220764034248	0.222392432330392	0.5524820562996	-5.29897985530727	0	Exon
ENSG00000128739.21	e809429	SNRPN	0.0408900412729325	0.00381665721069139	1.22220570238989	0.222393164152357	0.5524820562996	-5.54424973484391	0	Exon
ENSG00000134709.10	e40753	HOOK1	-0.0458112003080538	-1.00303829800608	-1.22219350014194	0.222397772082502	0.5524820562996	-5.33201203959458	0	Exon
ENSG00000089094.17	e741105	KDM2B	-0.0697451112168301	-2.6636772908561497	-1.22218434163896	0.222401230649505	0.5524820562996	-4.92751866610413	0	Exon
ENSG00000123595.7	e1144895	RAB9A	-0.0426564054254092	-0.814993300129405	-1.22218418722482	0.22240128896195102	0.5524820562996	-5.34928926927781	0	Exon
ENSG00000143851.15	e91160	PTPN7	-0.0610971098084021	0.0304616130559704	-1.22218104754213	0.222402474623679	0.5524820562996	-5.55189348086218	0	Exon
ENSG00000134480.13	e339674	CCNH	-0.0326987043962025	0.524876821988537	-1.2221722596520002	0.222405793284162	0.5524820562996	-5.64091534218872	0	Exon
ENSG00000177614.10	e103065	PGBD5	0.10670977230603501	-3.74912150180986	1.22217198295021	0.22240589777845896	0.5524820562996	-4.7361549079089205	0	Exon
ENSG00000186010.18	e1037149	NDUFA13	-0.0198558678456172	4.07170424394819	-1.22216941851193	0.22240686622044797	0.5524820562996	-5.968464351347199	0	Exon
ENSG00000132716.18	e77111	DCAF8	-0.0206799513964558	1.6537524101152	-1.22216356031612	0.222409078538066	0.5524820562996	-5.7977329372594	0	Exon
ENSG00000048028.11	e667386	USP28	-0.0487719453571389	-1.1282769741206398	-1.2221612989783301	0.22240993252492003	0.5524820562996	-5.271908516099731	0	Exon
ENSG00000171928.13	e930105	TVP23B	0.0245102588641877	1.11141870792643	1.22215945599772	0.222410628522291	0.5524820562996	-5.73262856608668	0	Exon
ENSG00000162747.9	e79223	FCGR3B	-0.19500964386558398	-3.3913088215298597	-1.22215654041993	0.22241172958670802	0.5524820562996	-4.79407371399715	0	Exon
ENSG00000154803.12	e927671	FLCN	-0.0399644553765167	2.17734297162737	-1.2221550656678701	0.222412286526528	0.5524820562996	-5.844382822824169	0	Exon
ENSG00000122335.13	e420804	SERAC1	-0.0363911910125165	-0.177325457701	-1.22215407624901	0.222412660180923	0.5524820562996	-5.50392318310393	0	Exon
ENSG00000153317.14	e515983	ASAP1	-0.0449826422698694	0.434152165880818	-1.2221448573673201	0.22241614171666702	0.552484578718649	-5.62901765110991	0	Exon
ENSG00000130649.9	e608049	CYP2E1	0.0835309761367983	-2.25454125864982	1.22214313350541	0.22241679274215304	0.552484578718649	-5.0073125094773605	0	Exon
ENSG00000183148.6	e534860	ANKRD20A2	0.11454002932332301	-2.65947888946904	1.2221385031706398	0.22241854141913198	0.552485050977949	-4.92974629462784	0	Exon
ENSG00000047579.19	e375703	DTNBP1	0.0453637622704631	1.5375272139921798	1.222123603024	0.22242416862650602	0.5524865408001229	-5.777147380295731	0	Exon
ENSG00000168754.14	e142377	FAM178B	-0.09334863075559299	-3.00737772234192	-1.22212251063678	0.22242458118281	0.5524865408001229	-4.8424304549369905	0	Exon
ENSG00000198887.8	e537461	SMC5	0.0396522314488981	-0.47279954311060796	1.22212006809322	0.222425503647752	0.5524865408001229	-5.43795236316455	0	Exon
ENSG00000136888.6	e549264	ATP6V1G1	0.0241340085520648	1.89995712308929	1.22211973517259	0.222425629380672	0.5524865408001229	-5.81991717014706	0	Exon
ENSG00000123358.19	e705891	NR4A1	-0.14516758185940803	0.0445459820323003	-1.22211628077086	0.22242693399497301	0.5524865408001229	-5.544536681220469	0	Exon
ENSG00000185359.12	e982048	HGS	-0.0369282965545903	0.165875639833855	-1.2221109140841202	0.22242896082754998	0.5524877039320171	-5.573647714672151	0	Exon
ENSG00000120802.13	e727672	TMPO	-0.0408272099679523	-0.7473689281568259	-1.22208376639631	0.222439213877987	0.552509299874141	-5.3712466084119	0	Exon
ENSG00000214706.10	e224420	IFRD2	-0.0452944474156931	-0.904897812920039	-1.2220772028255702	0.22244169283703397	0.552511585844165	-5.328618151031	0	Exon
ENSG00000105520.10	e1023869	PLPPR2	0.0409797847829792	-0.110919377016437	1.22206381364192	0.222446749785973	0.5525164870650339	-5.52190515384284	0	Exon
ENSG00000136866.13	e548182	ZFP37	0.0559358364772319	-1.87734971866587	1.22206372473758	0.222446783364451	0.5525164870650339	-5.08673038421106	0	Exon
ENSG00000182809.10	e807315	CRIP2	0.0527948410018521	0.0283375581622653	1.22204372379706	0.22245433765674	0.552531379033272	-5.551988878847059	0	Exon
ENSG00000197142.10	e600865	ACSL5	-0.0847639166520823	-2.05161008388253	-1.22203755762944	0.22245666663603303	0.552533292267896	-5.06231308095046	0	Exon
ENSG00000103174.11	e865479	NAGPA	-0.0938318194619241	-3.35216542817448	-1.2220181978437101	0.222463978996836	0.552542974413576	-4.78772938093483	0	Exon
ENSG00000132326.11	e196187	PER2	-0.0648660136713296	-1.19956325335571	-1.2220171586488702	0.222464371514725	0.552542974413576	-5.24982231528355	0	Exon
ENSG00000139197.10	e685655	PEX5	-0.0329289022755319	1.20900192276777	-1.2220116829644099	0.22246643976272001	0.552542974413576	-5.74531687418792	0	Exon
ENSG00000119139.17	e537019	TJP2	-0.0542694621942361	0.698491595216769	-1.2220107301200902	0.22246679966769603	0.552542974413576	-5.6672503626305	0	Exon
ENSG00000044446.11	e1146433	PHKA2	0.0379990553221895	-0.7756158367849109	1.2219998915111399	0.22247089361807	0.552549271145219	-5.36672597516509	0	Exon
ENSG00000181045.14	e980157	SLC26A11	-0.0484277554841797	-1.2658603065201202	-1.22199118356984	0.222474182813662	0.552549543003225	-5.2348030176599805	0	Exon
ENSG00000065665.20	e569483	SEC61A2	-0.0350977117461858	-0.119549723879715	-1.22199098945353	0.222474256136388	0.552549543003225	-5.5217742332095305	0	Exon
ENSG00000110844.13	e702786	PRPF40B	0.0495537399796436	-1.58043327367241	1.22198467669883	0.22247664063571498	0.552549543003225	-5.15757699902512	0	Exon
ENSG00000119401.10	e549709	TRIM32	-0.0251686840642869	2.58207060580877	-1.22198309515519	0.222477238030685	0.552549543003225	-5.877615255118379	0	Exon
ENSG00000168306.12	e232013	ACOX2	0.0667076198333658	-2.31716440305444	1.2219719987681001	0.22248142949082103	0.552554280006813	-4.97948756619635	0	Exon
ENSG00000143248.12	e79809	RGS5	-0.0505120326482058	-1.71096210061344	-1.2219625632859	0.222484993618739	0.552554280006813	-5.124237931409151	0	Exon
ENSG00000162572.19	e1384	SCNN1D	-0.0484528614111505	-0.903291123506899	-1.2219623555390502	0.22248507209281101	0.552554280006813	-5.3282975301455	0	Exon
ENSG00000151892.14	e602345	GFRA1	0.0624347391068517	-0.757622356786013	1.22196153951923	0.22248538033545104	0.552554280006813	-5.373797286179499	0	Exon
ENSG00000135249.7	e462702	RINT1	-0.0482010421271694	-1.04722823051817	-1.22194862235053	0.22249025969678898	0.552562526858465	-5.2946313672039995	0	Exon
ENSG00000157873.17	e4479	TNFRSF14	-0.0738463022738528	-2.41588913879166	-1.2219422197515	0.22249267825794	0.552564662152001	-4.957988371930219	0	Exon
ENSG00000241973.10	e1120763	PI4KA	-0.0301229927275578	1.0587615923986	-1.22193777492219	0.222494357289004	0.552564960791901	-5.72552826858076	0	Exon
ENSG00000102003.10	e1154214	SYP	0.0479974304639953	-0.17761539585759603	1.22192705844884	0.22249840546652697	0.5525711431640129	-5.52190074433954	0	Exon
ENSG00000177731.15	e928935	FLII	-0.0327452352339081	0.0378467120494743	-1.22190896435071	0.22250524068242497	0.5525842469651341	-5.55211828957304	0	Exon
ENSG00000151779.12	e112505	NBAS	0.0278696656726925	0.87146874548203	1.22190058228914	0.22250840713623798	0.552588239399808	-5.70036949536454	0	Exon
ENSG00000140945.16	e905237	CDH13	-0.0706302768568774	-2.08409907954743	-1.22187749179104	0.222517130097674	0.552606030984124	-5.0560939673542595	0	Exon
ENSG00000122359.17	e589976	ANXA11	-0.0261097263230409	4.38567551927408	-1.22186328700507	0.222522496401137	0.5526108620027409	-5.98710420518051	0	Exon
ENSG00000104695.12	e492608	PPP2CB	0.0232132137900911	2.7388710238294203	1.22186063225797	0.222523499325442	0.5526108620027409	-5.8884285772776295	0	Exon
ENSG00000143093.14	e55360	STRIP1	-0.0404559515604725	-0.9520019998506271	-1.22185158446944	0.222526917470926	0.5526108620027409	-5.31880945305219	0	Exon
ENSG00000111877.17	e409835	MCM9	-0.0776721202964716	-2.66583555830339	-1.22185036503537	0.22252737816130702	0.5526108620027409	-4.89489712497722	0	Exon
ENSG00000111877.17	e409834	MCM9	-0.0554910933908051	-1.73540128578834	-1.22184814138184	0.222528218237845	0.5526108620027409	-5.122844001180259	0	Exon
ENSG00000196187.11	e100696	TMEM63A	-0.0409796892959098	2.59685857901268	-1.22184758385078	0.22252842886848104	0.5526108620027409	-5.8753803399765	0	Exon
ENSG00000143850.13	e92614	PLEKHA6	-0.0337450277114311	0.5848059246685829	-1.2218275117170903	0.22253601205047702	0.552625822130857	-5.65443882855587	0	Exon
ENSG00000141959.16	e1114176	PFKL	-0.0366044989313565	0.578947003403868	-1.2218116252642799	0.22254201402853302	0.552636855457902	-5.654919883515269	0	Exon
ENSG00000132591.11	e934673	ERAL1	-0.0251057958614387	1.01174615025699	-1.22180449393871	0.222544708315367	0.552639674723975	-5.72080824336066	0	Exon
ENSG00000139697.12	e743452	SBNO1	-0.0298613982041633	0.29285637882661303	-1.22179424991118	0.22254857865347502	0.5526454143886321	-5.601238372102901	0	Exon
ENSG00000122550.17	e431739	KLHL7	0.0293022192369265	0.421804058361073	1.2217850489726498	0.22255205493908103	0.552650175445918	-5.62376565467913	0	Exon
ENSG00000103260.8	e855766	METRN	-0.0692546317530197	-2.13200334736804	-1.22176566557697	0.22255937847399399	0.552658563226729	-5.010539336678111	0	Exon
ENSG00000154153.13	e323011	FAM134B	-0.0484143580435853	0.580336857064734	-1.2217652289394598	0.22255954344863396	0.552658563226729	-5.649316309068809	0	Exon
ENSG00000262686.1	e863649	GLIS2-AS1	-0.08181022403942799	-2.72614758778572	-1.22175455192102	0.22256357757115397	0.552658563226729	-4.92302887896018	0	Exon
ENSG00000146409.10	e413095	SLC18B1	0.0488495473378052	-0.5908263522406889	1.22174659792333	0.222566582882617	0.552658563226729	-5.41044600508631	0	Exon
ENSG00000106546.12	e430263	AHR	-0.0573504900477252	-1.5652957951925	-1.22174653856475	0.22256660531057298	0.552658563226729	-5.173092294842831	0	Exon
ENSG00000141569.10	e975158	TRIM65	-0.0731061045635641	-2.43790033579378	-1.22174229907735	0.22256820715611897	0.552658563226729	-4.94712942250304	0	Exon
ENSG00000173457.10	e640835	PPP1R14B	0.0434932718608507	-0.263898207169073	1.22174097107378	0.222568708929952	0.552658563226729	-5.4877849271973895	0	Exon
ENSG00000025434.18	e630968	NR1H3	-0.0449007848588039	-0.8057380647146679	-1.2217393205621399	0.222569332561598	0.552658563226729	-5.3583851444659105	0	Exon
ENSG00000177679.15	e448013	SRRM3	-0.0579546586352221	-1.36296661314663	-1.22173897239578	0.222569464113426	0.552658563226729	-5.22905739900057	0	Exon
ENSG00000251201.8	e345265	TMED7-TICAM2	-0.0324860279709099	0.623847619073028	-1.22171478904048	0.22257860173439997	0.5526773813283671	-5.66325828059108	0	Exon
ENSG00000100226.15	e1134763	GTPBP1	-0.0209793681226108	2.5218436059691203	-1.22170985487489	0.22258046612978197	0.552678139392945	-5.874838214640911	0	Exon
ENSG00000105576.15	e1025732	TNPO2	-0.0205786166220865	2.24677165237954	-1.22170427585571	0.222582574199345	0.552679502497529	-5.85234409786774	0	Exon
ENSG00000166173.10	e836227	LARP6	-0.0520014129266791	0.238792076821615	-1.22169078045047	0.22258767358745102	0.552688293068615	-5.5934481506814	0	Exon
ENSG00000151689.12	e174850	INPP1	-0.076155899276597	-2.7703901758321603	-1.2216520832146498	0.222602296231522	0.552720729728092	-4.88319645866566	0	Exon
ENSG00000084444.13	e689201	FAM234B	0.0294740655200899	0.7613605377661892	1.2216449029783898	0.22260500952551898	0.5527220644685561	-5.6854798485939595	0	Exon
ENSG00000104529.17	e520596	EEF1D	0.0431280439864005	-0.518395556949532	1.2216410774723	0.22260645513148497	0.5527220644685561	-5.431555924131239	0	Exon
ENSG00000184227.7	e791909	ACOT1	0.201287149238185	-2.93082648452913	1.22162713929198	0.222611722234594	0.5527220644685561	-4.870013831250961	0	Exon
ENSG00000167702.11	e523309	KIFC2	-0.0371960072890835	2.04830200379465	-1.22161691749315	0.222615585010122	0.5527220644685561	-5.8341524392377195	0	Exon
ENSG00000177570.13	e513229	SAMD12	0.0367331937467694	-0.606251941131249	1.22161300920614	0.222617061948362	0.5527220644685561	-5.422514845819791	0	Exon
ENSG00000196118.11	e882384	CCDC189	-0.074753697311726	-2.44112406567403	-1.2216083226034198	0.222618833020708	0.5527220644685561	-4.9473077276054696	0	Exon
ENSG00000086758.15	e1155914	HUWE1	-0.0222940454231419	1.7642378916546801	-1.22160514308402	0.222620034570371	0.5527220644685561	-5.8095778847057	0	Exon
ENSG00000076864.19	e15312	RAP1GAP	0.0427674450417228	1.30129947629051	1.22160470774899	0.222620199085113	0.5527220644685561	-5.759171171806741	0	Exon
ENSG00000174353.17	e444324	STAG3L3	-0.0575235804282586	-0.20984972959353101	-1.2216003391452401	0.22262185000169898	0.5527220644685561	-5.49476109797022	0	Exon
ENSG00000174353.17	e444340	STAG3L3	-0.0575235804282586	-0.20984972959353101	-1.2216003391452401	0.22262185000169898	0.5527220644685561	-5.49476109797022	0	Exon
ENSG00000145029.12	e222403	NICN1	-0.0331516752994551	-0.11704833816348	-1.22159851094039	0.22262254089180897	0.5527220644685561	-5.522195094371309	0	Exon
ENSG00000007047.14	e1056832	MARK4	-0.029766539422807003	0.9207703967238728	-1.22159585906426	0.22262354305521	0.5527220644685561	-5.70533031881151	0	Exon
ENSG00000154832.14	e999096	CXXC1	-0.0354691217430007	-0.0131317227195796	-1.22159473944199	0.222623966169637	0.5527220644685561	-5.5407609179033805	0	Exon
ENSG00000105784.15	e451154	RUNDC3B	0.0542907508547455	-1.75040321593191	1.22159084971681	0.22262543613313396	0.5527220644685561	-5.13094890651049	0	Exon
ENSG00000040341.17	e503297	STAU2	-0.019974899171943002	2.3827774061281897	-1.22158876977124	0.222626222166863	0.5527220644685561	-5.86107123037565	0	Exon
ENSG00000026950.16	e377940	BTN3A1	-0.0704219319648555	-2.01220375811858	-1.22158300278899	0.22262840158171698	0.552723604223916	-5.04790863671278	0	Exon
ENSG00000006025.11	e954611	OSBPL7	-0.0597128243360093	-1.95667106831192	-1.22157353074207	0.222631981220207	0.55272862029419	-5.060206215832469	0	Exon
ENSG00000132670.20	e1078816	PTPRA	-0.0240891399754022	2.10161788058234	-1.22156607831891	0.22263479763955604	0.5527317414626249	-5.8397958787316	0	Exon
ENSG00000166986.13	e715438	MARS	0.0263917396227799	1.31852828973716	1.22153215383349	0.22264761870280103	0.552754487794967	-5.76256538027764	0	Exon
ENSG00000175899.14	e687077	A2M	-0.0495803775636789	2.0122598919337498	-1.22152011888072	0.222652167193794	0.552754487794967	-5.83345725891495	0	Exon
ENSG00000259905.5	e809376	PWRN1	-0.0874980581105123	-1.47336819303749	-1.2215184238902401	0.22265280780399502	0.552754487794967	-5.20598220381858	0	Exon
ENSG00000196411.9	e459082	EPHB4	-0.0891734789140188	-2.8747367398043	-1.22151761207782	0.222653114623482	0.552754487794967	-4.85963622839393	0	Exon
ENSG00000196411.9	e459139	EPHB4	-0.0891734789140188	-2.8747367398043	-1.22151761207782	0.222653114623482	0.552754487794967	-4.85963622839393	0	Exon
ENSG00000159905.14	e1055421	ZNF221	-0.0523513882618081	-1.6765657494517698	-1.22151104796095	0.22265559550205802	0.552754487794967	-5.1280720722078605	0	Exon
ENSG00000112855.14	e355600	HARS2	0.0433619582349995	-1.2592045875048798	1.2215089339899499	0.22265639447215899	0.552754487794967	-5.24955367392297	0	Exon
ENSG00000178761.14	e840372	FAM219B	-0.10031523089352	-3.44053046809753	-1.2215088289549298	0.22265643416994002	0.552754487794967	-4.7639448026939695	0	Exon
ENSG00000122085.16	e197602	MTERF4	-0.0951101883652179	-3.14312123133549	-1.22149367667971	0.22266216099586397	0.552764833748521	-4.812745152114	0	Exon
ENSG00000146676.7	e439526	PURB	0.0191884158877074	5.41284442030083	1.2214856020856102	0.222665212844466	0.552768538900161	-6.0416737992828295	0	Exon
ENSG00000186017.14	e1044768	ZNF566	-0.053037407362708004	-1.80920971492227	-1.22146467213487	0.22267312360383898	0.5527806065297839	-5.10058775142488	0	Exon
ENSG00000049540.16	e445374	ELN	0.0970697953218621	-2.65756428866848	1.2214607524495802	0.222674605124625	0.5527806065297839	-4.924635108880481	0	Exon
ENSG00000129636.12	e885220	ITFG1	0.0295777433998951	2.12796172648514	1.2214603636560601	0.22267475207703302	0.5527806065297839	-5.8339322140368095	0	Exon
ENSG00000160796.16	e217512	NBEAL2	-0.103731968628419	-3.57304628445545	-1.2214367478805	0.222683678269841	0.552798894174839	-4.74562281455454	0	Exon
ENSG00000021776.10	e814573	AQR	0.0300061446845905	0.40833361903794496	1.22141466277567	0.22269202613876196	0.552815745919403	-5.626800162191219	0	Exon
ENSG00000009830.11	e794810	POMT2	-0.0689517554435765	-2.46148702313279	-1.22139542314325	0.222699298641156	0.5528206511752449	-4.9476606582293305	0	Exon
ENSG00000117682.16	e18894	DHDDS	-0.0318450423972683	-0.0683556972416855	-1.2213941539334798	0.22269977840326	0.5528206511752449	-5.526210155954139	0	Exon
ENSG00000141219.15	e970880	C17orf80	-0.0468545805090941	-1.33303225348426	-1.22139273912738	0.222700313201744	0.5528206511752449	-5.2246856317314805	0	Exon
ENSG00000164796.17	e512617	CSMD3	0.0449304975890244	-0.8494839600953751	1.22139239057124	0.222700444956546	0.5528206511752449	-5.355009312318759	0	Exon
ENSG00000176248.8	e564711	ANAPC2	-0.050307796244138	-1.44194597672136	-1.2213868555468999	0.22270253721247	0.5528206511752449	-5.197668663246151	0	Exon
ENSG00000229852.2	e400152		0.0810685312498867	-2.7921008640181295	1.2213846811206102	0.222703359156042	0.5528206511752449	-4.87684445207938	0	Exon
ENSG00000109079.9	e933201	TNFAIP1	-0.0858595653203015	-3.0426198015253902	-1.22135883439718	0.22271312950850602	0.55283833189875	-4.8295596183818	0	Exon
ENSG00000104805.15	e1062311	NUCB1	-0.0271809257971421	1.978695913207	-1.22135317756776	0.222715267894801	0.55283833189875	-5.82956836477254	0	Exon
ENSG00000169621.9	e130782	APLF	0.0332154935015197	0.20562315027363698	1.2213500857489499	0.222716436665814	0.55283833189875	-5.58189908381391	0	Exon
ENSG00000075539.13	e287859	FRYL	-0.0326163120491161	0.8840200710987641	-1.2213457062774	0.22271809220355399	0.55283833189875	-5.70103531424553	0	Exon
ENSG00000130810.19	e1020652	PPAN	-0.0424546564162607	-0.887125339687445	-1.22134521057921	0.22271827958906198	0.55283833189875	-5.3389503456309	0	Exon
ENSG00000141179.13	e960821	PCTP	-0.12570499580609198	-3.5564251941446297	-1.2213382964999	0.22272089328453998	0.552840948504797	-4.763899006448059	0	Exon
ENSG00000173273.15	e483491	TNKS	0.0301004175653355	0.506189331987822	1.22132249290167	0.22272686752401602	0.552851906605589	-5.64337207001228	0	Exon
ENSG00000262074.6	e930460	SNORD3B-2	0.137053113257349	0.30637305102187	1.22131318962528	0.22273038449852303	0.55285676518051	-5.6049648705492405	0	Exon
ENSG00000100949.14	e774342	RABGGTA	-0.035305843247982	-0.469293046264615	-1.22130216833956	0.22273455099425302	0.5528597159410921	-5.443366292225139	0	Exon
ENSG00000101882.9	e1167596	NKAP	0.038030543484584	-0.77571242860188	1.22129733721655	0.22273637737354698	0.5528597159410921	-5.37021373967358	0	Exon
ENSG00000080845.17	e1089994	DLGAP4	-0.0370975879629661	0.49511504965337894	-1.22129595943022	0.22273689824000698	0.5528597159410921	-5.63694671365754	0	Exon
ENSG00000111581.9	e719414	NUP107	-0.035948692488126995	-0.26054373609947895	-1.2212908684216002	0.222738822882494	0.5528597159410921	-5.48447527295354	0	Exon
ENSG00000135597.18	e415703	REPS1	0.033210341199428	0.0306216712802889	1.2212894176478	0.222739371345921	0.5528597159410921	-5.55442954866688	0	Exon
ENSG00000184937.12	e625407	WT1	0.10782359173451599	-3.7146012152609504	1.22128101428545	0.22274254824683498	0.552863730169021	-4.76413218232668	0	Exon
ENSG00000175387.15	e997951	SMAD2	-0.0214418045225089	1.63681690800879	-1.22127221302943	0.222745875606822	0.5528681177888389	-5.795043113433759	0	Exon
ENSG00000080503.21	e525275	SMARCA2	0.0985884199427968	-3.54294069875606	1.2212625860961002	0.222749515159256	0.552873280221459	-4.76002414909026	0	Exon
ENSG00000162929.13	e128359	KIAA1841	0.053098379936885994	-1.6547473662785301	1.22122253411706	0.22276465764432002	0.5529064966738361	-5.1501259839106295	0	Exon
ENSG00000186019.10	e1055597		-0.0829513465594009	-2.78971716960013	-1.22121526114505	0.22276740742226	0.5529064966738361	-4.90735919290299	0	Exon
ENSG00000092607.13	e59611	TBX15	-0.0734036436931226	-1.96327054997291	-1.22121068692676	0.22276913686317898	0.5529064966738361	-5.0646770141692805	0	Exon
ENSG00000092607.13	e59615	TBX15	-0.0734036436931226	-1.96327054997291	-1.22121068692676	0.22276913686317898	0.5529064966738361	-5.0646770141692805	0	Exon
ENSG00000235408.5	e1091132	SNORA71B	0.0892528337383694	-3.2916939987359797	1.2212052831674298	0.222771179953125	0.552906909585259	-4.804710503276571	0	Exon
ENSG00000183527.11	e1110305	PSMG1	0.0328582355917309	0.18709667499817398	1.2212019961924498	0.222772422721481	0.552906909585259	-5.5843081487713	0	Exon
ENSG00000083099.10	e404252	LYRM2	0.0626757569513174	-1.6110153118921997	1.2211863687139901	0.22277833136389102	0.5529177031900749	-5.15168758563319	0	Exon
ENSG00000157020.17	e203786	SEC13	-0.0257884309566169	1.30569919555646	-1.22118026964527	0.22278063741049103	0.5529195553564971	-5.75756275850237	0	Exon
ENSG00000086827.8	e667323	ZW10	0.0324876954696886	-0.11513996314934401	1.22115885869359	0.22278873298751298	0.5529357764395079	-5.52106975219015	0	Exon
ENSG00000148120.15	e543341	C9orf3	-0.0468443747600033	-1.34420265765073	-1.2211507291048	0.22279180687693	0.5529376877332111	-5.220431609334731	0	Exon
ENSG00000267254.5	e1044996	ZNF790-AS1	0.0488224167344323	-1.4160705443733301	1.22114673669939	0.22279331646170497	0.5529376877332111	-5.2067139804181	0	Exon
ENSG00000197535.14	e826754	MYO5A	0.0282534133538343	1.87905269925258	1.22113679657902	0.22279707499328896	0.5529376877332111	-5.81895762483124	0	Exon
ENSG00000163485.15	e91961	ADORA1	-0.054011063077112995	-1.4296823964636698	-1.22113627326021	0.22279727287045398	0.5529376877332111	-5.227109833854	0	Exon
ENSG00000189129.13	e589961	PLAC9	-0.0911624489182953	-2.58131649398021	-1.2211328650524198	0.222798561584133	0.5529376877332111	-4.9227006089183805	0	Exon
ENSG00000205937.11	e860429	RNPS1	0.0523771300321272	-1.6049508761026898	1.22113207032349	0.22279886208830602	0.5529376877332111	-5.17217957242506	0	Exon
ENSG00000113593.11	e332370	PPWD1	-0.0345591823092138	-0.131732027452375	-1.22112150901267	0.22280285557569396	0.5529437274829161	-5.515684242184	0	Exon
ENSG00000156381.8	e804336	ANKRD9	-0.0615741369134428	-1.11209126323183	-1.22111072102423	0.222806934828487	0.552949013442391	-5.27826559396666	0	Exon
ENSG00000164638.10	e427015	SLC29A4	0.0960282634888535	-3.3034638137526695	1.2211075100568602	0.22280814899918103	0.552949013442391	-4.789846048428269	0	Exon
ENSG00000121578.12	e241942	B4GALT4	0.0543596510407714	-1.6174933968871001	1.2211013720423	0.222810469994392	0.552949013442391	-5.15604659100414	0	Exon
ENSG00000139644.12	e703077	TMBIM6	-0.0236829125397852	2.42803408671801	-1.22109545670293	0.22281270680486603	0.552949013442391	-5.86681459713745	0	Exon
ENSG00000102921.7	e885974	N4BP1	-0.0324440914226761	-0.43231030472269605	-1.2210952503729298	0.22281278482622602	0.552949013442391	-5.44965670607404	0	Exon
ENSG00000164953.15	e507307	TMEM67	0.0607417717876132	-1.32909521955942	1.22108677389329	0.222815990128305	0.552952804045924	-5.2308043276383005	0	Exon
ENSG00000257272.1	e778178		0.0660474948211733	-2.53354941211105	1.2210829608225902	0.222817432016395	0.552952804045924	-4.941211618854339	0	Exon
ENSG00000036054.12	e237192	TBC1D23	-0.0301191414152443	-0.0056001346094834105	-1.2210695851945	0.22282248997689102	0.552958765772043	-5.5430671201529504	0	Exon
ENSG00000145675.14	e333247	PIK3R1	-0.0278331992034336	1.8829790458793998	-1.22106715494742	0.222823408977637	0.552958765772043	-5.82063089442809	0	Exon
ENSG00000060140.8	e688381	STYK1	0.0572797928266335	-0.8079184522889841	1.22106423270995	0.222824514028727	0.552958765772043	-5.406579578415361	0	Exon
ENSG00000109519.12	e279349	GRPEL1	-0.0259359464495516	1.6856794574573302	-1.2210515086122	0.22282932572262498	0.552966835346802	-5.7989128539943895	0	Exon
ENSG00000125107.17	e892245	CNOT1	0.0289501088036539	0.33042237244315603	1.22103844134392	0.22283426726622801	0.552971587610693	-5.611935436535981	0	Exon
ENSG00000105993.14	e480633	DNAJB6	0.0263149188653557	1.99099603926409	1.2210318776651001	0.22283674942949303	0.552971587610693	-5.82746821692235	0	Exon
ENSG00000104863.11	e1062809	LIN7B	-0.0350220371129367	0.782895258629352	-1.2210314514309	0.222836910617662	0.552971587610693	-5.6848049621135495	0	Exon
ENSG00000132386.10	e912663	SERPINF1	0.120631574189156	-3.6578464534219597	1.2210284708538	0.222838037779139	0.552971587610693	-4.762608784101929	0	Exon
ENSG00000273217.1	e349025		0.0239612375924031	1.59065485857877	1.22102581963231	0.222839040392013	0.552971587610693	-5.79223369664486	0	Exon
ENSG00000100528.11	e782502	CNIH1	0.0190558594450403	3.89377121725096	1.22101420606936	0.22284343233326998	0.55297790172641	-5.96007702182093	0	Exon
ENSG00000049656.13	e320665	CLPTM1L	0.0258838203203121	0.69981893255259	1.2210108413882301	0.222844704777987	0.55297790172641	-5.67620473784188	0	Exon
ENSG00000223960.6	e169645		0.0640234193326962	-1.8974965975478	1.22099753025841	0.222849738791127	0.552986522385445	-5.08185770285021	0	Exon
ENSG00000130707.17	e558400	ASS1	-0.0729307656310546	-1.52110943637617	-1.22098821309922	0.22285326241005105	0.5529912208452951	-5.18750228905565	0	Exon
ENSG00000110324.10	e669466	IL10RA	0.06607924601260799	-1.70257403471325	1.22098097972835	0.22285599799706302	0.5529912208452951	-5.141320364293501	0	Exon
ENSG00000119285.10	e105353	HEATR1	0.0479675238406666	-1.3800803395369399	1.22098014894502	0.22285631219238397	0.5529912208452951	-5.22107901038467	0	Exon
ENSG00000128908.15	e817302	INO80	-0.0708391100991089	-2.58146161350581	-1.22096501308394	0.22286203650438	0.5529987560577679	-4.91993629898108	0	Exon
ENSG00000182944.17	e1126718	EWSR1	-0.0307103107067617	0.6485749941919351	-1.22096233050301	0.222863051054983	0.5529987560577679	-5.66751742003812	0	Exon
ENSG00000099624.7	e1008052	ATP5D	-0.0297432029569108	1.3890273618062	-1.22095974494995	0.222864028912842	0.5529987560577679	-5.77116538924417	0	Exon
ENSG00000164683.16	e504136	HEY1	0.0303486266290989	0.8720311321136209	1.2209519860908	0.22286696333696301	0.553002166415864	-5.70207818076168	0	Exon
ENSG00000119326.14	e546845	CTNNAL1	0.0738581920826117	-2.39146751173112	1.22093787869845	0.22287229886676396	0.5530051192543399	-4.968441875741241	0	Exon
ENSG00000166535.19	e686746	A2ML1	-0.0927018397246149	-2.68337323725324	-1.22092840576355	0.222875881658811	0.5530051192543399	-4.89613491507154	0	Exon
ENSG00000083099.10	e404262	LYRM2	-0.0460824593889192	-1.172701707974	-1.22092811243195	0.22287599260145002	0.5530051192543399	-5.27667384741248	0	Exon
ENSG00000139197.10	e685644	PEX5	-0.0503640299405094	-0.436132126543399	-1.2209262979058502	0.22287667888472	0.5530051192543399	-5.44292604729762	0	Exon
ENSG00000171311.12	e595321	EXOSC1	-0.0621554583309247	-2.21072641251556	-1.2209259894651001	0.222876795542175	0.5530051192543399	-5.05116228682704	0	Exon
ENSG00000156531.16	e1170002	PHF6	0.0312540671419107	0.45908114493381397	1.22092293296745	0.22287795156314802	0.5530051192543399	-5.635694421052571	0	Exon
ENSG00000268350.7	e1155397	FAM156A	0.209734931582024	-3.3690362608693	1.22091996650074	0.22287907353695702	0.5530051192543399	-4.80085703641232	0	Exon
ENSG00000141582.14	e979538	CBX4	-0.061288652453088	-2.11170990439015	-1.22091384438899	0.22288138904823102	0.553006248132803	-5.04217327936572	0	Exon
ENSG00000270523.1	e809794		0.0653101472018588	-0.8812369782754821	1.22091027863668	0.22288273769862696	0.553006248132803	-5.37887875371607	0	Exon
ENSG00000283189.1	e222316		-0.0331442949030615	-0.11554661418504301	-1.2209022651138202	0.222885768620613	0.553006248132803	-5.52331049662637	0	Exon
ENSG00000145029.12	e222396	NICN1	-0.0331442949030615	-0.11554661418504301	-1.2209022651138202	0.222885768620613	0.553006248132803	-5.52331049662637	0	Exon
ENSG00000173588.14	e725905	CEP83	0.0593510187961108	-1.79568876356149	1.22089001025178	0.222890403784255	0.5530094999162329	-5.10555228943107	0	Exon
ENSG00000136631.12	e64742	VPS45	0.027438285752544	0.802436834233607	1.2208885021455	0.22289097420096102	0.5530094999162329	-5.69117704633179	0	Exon
ENSG00000196950.13	e175849	SLC39A10	0.0323496013477693	2.2190130998148	1.2208864263433998	0.222891759341105	0.5530094999162329	-5.8497949397680795	0	Exon
ENSG00000007264.14	e1012160	MATK	0.0958941039612948	-3.26225984726439	1.22086477558679	0.222899948524506	0.5530197092797801	-4.80188637260477	0	Exon
ENSG00000154237.12	e852729	LRRK1	0.070958258050838	-1.5153268198967902	1.2208620170481799	0.222900991929831	0.5530197092797801	-5.1918718062196705	0	Exon
ENSG00000068137.14	e947767	PLEKHH3	0.09376309663779801	-3.53299615817752	1.2208575712548102	0.22290267353937399	0.5530197092797801	-4.7534328567536	0	Exon
ENSG00000069849.10	e253321	ATP1B3	0.0411779957157542	-0.39593950416715706	1.22085392034706	0.222904054492358	0.5530197092797801	-5.45833179537195	0	Exon
ENSG00000128000.15	e1049988	ZNF780B	0.0522022437946086	-1.66297630909895	1.22085350193144	0.22290421275813102	0.5530197092797801	-5.1472211683628	0	Exon
ENSG00000273154.3	e1102115		0.0349778145046324	-0.0166266769392689	1.2208508003336	0.22290523463986803	0.5530197092797801	-5.54090400691355	0	Exon
ENSG00000230960.1	e424170		0.116995755331349	-3.09827844731897	1.22083983359931	0.222909382851228	0.5530261303305339	-4.8469751941422805	0	Exon
ENSG00000168101.14	e864652	NUDT16L1	-0.0734127251447166	-1.9429956594982298	-1.2208332102160802	0.222911888199447	0.55302847546528	-5.07327001468929	0	Exon
ENSG00000078328.19	e865726	RBFOX1	-0.042786217581473995	1.02868537845895	-1.22081483440952	0.22291883910267105	0.5530418495945021	-5.7250540433440005	0	Exon
ENSG00000059691.11	e311663	GATB	-0.0346250473702148	-0.23845417021247198	-1.22077320160649	0.222934587862887	0.5530761888169029	-5.496596803483531	0	Exon
ENSG00000169221.13	e881628	TBC1D10B	-0.0444263676274171	-0.9205796680369301	-1.2207650377983998	0.22293767614303303	0.5530761888169029	-5.3264994932602	0	Exon
ENSG00000147133.15	e1159659	TAF1	-0.0424502709310782	-1.070721655094	-1.22076278004286	0.22293853023291896	0.5530761888169029	-5.28978707287317	0	Exon
ENSG00000165006.13	e531189	UBAP1	0.0278838887093341	0.765332501729168	1.22075946825782	0.22293978305752699	0.5530761888169029	-5.68322714378242	0	Exon
ENSG00000143401.14	e64869	ANP32E	0.0338317693022878	1.4422406293044299	1.22075762169775	0.22294048160020102	0.5530761888169029	-5.77404426507196	0	Exon
ENSG00000279678.1	e996251		-0.0765110067384558	-2.4004436964246096	-1.2207443820058999	0.22294549014280698	0.5530847434287189	-5.005761285662071	0	Exon
ENSG00000164347.17	e336089	GFM2	0.0275978322526318	0.8702169808461251	1.2207118979001899	0.22295777914198897	0.553106881823529	-5.69688086613004	0	Exon
ENSG00000174306.21	e1091814	ZHX3	0.0267111053706541	1.60261591810416	1.22071067878203	0.222958240353698	0.553106881823529	-5.79699724153944	0	Exon
ENSG00000137642.12	e673198	SORL1	-0.0341643070194205	1.4421465764370098	-1.22070748045277	0.222959450335568	0.553106881823529	-5.77617550773182	0	Exon
ENSG00000188501.11	e834228	LCTL	0.10719222117401801	-3.4381978736852794	1.22070040979655	0.222962125300744	0.553106881823529	-4.78817923722967	0	Exon
ENSG00000105613.9	e1026154	MAST1	0.0834815736938249	-2.94561144273902	1.2206875464157	0.22296699182414004	0.553106881823529	-4.85443806062828	0	Exon
ENSG00000173889.15	e260692	PHC3	-0.0320238375200903	-0.0944906265319717	-1.22068295004179	0.22296873076039	0.553106881823529	-5.52016680802174	0	Exon
ENSG00000172869.14	e345908	DMXL1	0.0344730678582457	-0.373688059548193	1.22067644898797	0.22297119030672602	0.553106881823529	-5.465980345152731	0	Exon
ENSG00000166206.14	e810195	GABRB3	0.0415505196602543	-0.369507782484197	1.22067594436687	0.22297138122104604	0.553106881823529	-5.487676680373559	0	Exon
ENSG00000166206.14	e810204	GABRB3	0.0415505196602543	-0.369507782484197	1.22067594436687	0.22297138122104604	0.553106881823529	-5.487676680373559	0	Exon
ENSG00000149634.4	e1094118	SPATA25	-0.076956814746176	-2.64793405776611	-1.2206753485014399	0.22297160665617202	0.553106881823529	-4.900308949719941	0	Exon
ENSG00000110713.15	e613990	NUP98	-0.0411670781014266	-0.8313463158757121	-1.22067351031329	0.22297230210310898	0.553106881823529	-5.3495595612236695	0	Exon
ENSG00000125459.14	e72457	MSTO1	-0.0584759242936106	-1.60091359290723	-1.22067130157306	0.22297313774413	0.553106881823529	-5.16266856754436	0	Exon
ENSG00000198416.9	e534818	ZNF658B	0.076505631529783	0.6224725748444271	1.22066128306472	0.22297692811241698	0.55311241366183	-5.66817057144313	0	Exon
ENSG00000151445.15	e795115	VIPAS39	0.0422036600482587	-1.04461254254373	1.22064468576398	0.222983207580465	0.5531241197939979	-5.304438606819089	0	Exon
ENSG00000101079.20	e1090106	NDRG3	0.0223336836068448	1.53476639215305	1.22061958108921	0.222992705993049	0.553143810504429	-5.782664222399029	0	Exon
ENSG00000215305.9	e1078712	VPS16	-0.0388306147636662	-0.6948777787035879	-1.2206060167016899	0.22299783823184804	0.553151545767102	-5.38973886343683	0	Exon
ENSG00000075188.8	e729820	NUP37	-0.0568685597019655	-2.12354698897805	-1.22059801014199	0.22300086764371999	0.553151545767102	-5.03053301284325	0	Exon
ENSG00000278540.4	e941039	ACACA	0.0324630760932278	0.0653132656576242	1.22059654823021	0.223001420784973	0.553151545767102	-5.56490953948383	0	Exon
ENSG00000116786.11	e11289	PLEKHM2	0.026776586844721	1.30403505846436	1.22059264957548	0.223002895917629	0.553151545767102	-5.75967769797562	0	Exon
ENSG00000166833.19	e623277	NAV2	0.0467988307317924	-0.24410997150034397	1.22058664264267	0.22300516877246598	0.553151545767102	-5.494648343147889	0	Exon
ENSG00000197724.10	e543154	PHF2	-0.0382888951011511	-0.497973291886127	-1.22058291738103	0.223006578315308	0.553151545767102	-5.42708815821161	0	Exon
ENSG00000137601.15	e315398	NEK1	0.0455977199688403	-0.9575118733101701	1.22058247044995	0.22300674742292	0.553151545767102	-5.319493934817331	0	Exon
ENSG00000014641.17	e129599	MDH1	0.0255994933060498	2.55005659520645	1.22057765277669	0.223008570316609	0.553152196766468	-5.86372907540599	0	Exon
ENSG00000172020.12	e241704	GAP43	-0.113581212427356	-3.63166615434495	-1.22056928695383	0.223011735771672	0.553156177833125	-4.746142872806719	0	Exon
ENSG00000106351.12	e458091	AGFG2	0.0452507695636345	-0.32647128039337797	1.2205515223752	0.223018457629386	0.55316898004949	-5.474609018277559	0	Exon
ENSG00000160789.19	e73730	LMNA	-0.0512250512831161	0.6224410999196961	-1.22053982955857	0.223022882100268	0.553171476732015	-5.661073362963459	0	Exon
ENSG00000137216.18	e394289	TMEM63B	-0.0310950349383486	0.136743258737214	-1.22053820059528	0.22302349849231304	0.553171476732015	-5.57739903963619	0	Exon
ENSG00000039650.10	e1065523	PNKP	-0.0547032663369595	-1.68105949673432	-1.22053649023804	0.223024145684762	0.553171476732015	-5.13252905940037	0	Exon
ENSG00000128683.13	e166325	GAD1	0.0338876107835101	1.8098371157140902	1.22052194264733	0.223029650490399	0.5531812420839959	-5.81000136937281	0	Exon
ENSG00000006282.20	e958274	SPATA20	-0.062894683807063	-0.5161406051379389	-1.2205178375957901	0.22303120385879996	0.5531812420839959	-5.424227012324559	0	Exon
ENSG00000204344.14	e384562	STK19	-0.089573199806242	-3.0888525594181098	-1.22050843530118	0.22303476175508105	0.553186196112215	-4.8231062752243705	0	Exon
ENSG00000176225.12	e1003851	RTTN	0.0489670118064648	-0.94987493727603	1.2205026814205802	0.223036939085223	0.5531877259197271	-5.32780138258813	0	Exon
ENSG00000051523.10	e907853	CYBA	-0.0633966178532091	-0.8617696852519301	-1.22047979461062	0.22304559985080605	0.553192728531088	-5.351845741064049	0	Exon
ENSG00000117010.15	e29192	ZNF684	0.0313851726980653	0.48068057892824895	1.22047892061123	0.223045930592115	0.553192728531088	-5.638303008815909	0	Exon
ENSG00000101470.9	e1094002	TNNC2	-0.0784652476762301	-2.63178207188637	-1.22047790185003	0.223046316115036	0.553192728531088	-4.94878136764212	0	Exon
ENSG00000086061.15	e530442	DNAJA1	0.0270153931350374	4.80999924083013	1.22047781643868	0.22304634843670104	0.553192728531088	-6.010475085129429	0	Exon
ENSG00000118855.18	e258337	MFSD1	0.036791990236552004	-0.604399749366967	1.2204767319606202	0.22304675882898103	0.553192728531088	-5.41337442546742	0	Exon
ENSG00000115290.9	e162916	GRB14	-0.109205707286267	-3.5423524716855606	-1.22045430765927	0.223055244839303	0.553209137889394	-4.751381238791559	0	Exon
ENSG00000163918.10	e268731	RFC4	-0.0477517682078894	-1.3539239946304	-1.22045100081567	0.22305649626509197	0.553209137889394	-5.22058362080449	0	Exon
ENSG00000159459.11	e819972	UBR1	0.0259715757603494	0.6989492915670191	1.2204330338792901	0.223063295673149	0.5532186263483051	-5.67646461281591	0	Exon
ENSG00000149600.11	e1086185	COMMD7	-0.0658350556603542	-2.05100613814306	-1.2204268684364599	0.223065628957874	0.5532186263483051	-5.0453824173455	0	Exon
ENSG00000173818.16	e980617	ENDOV	0.0458166267122641	-1.1198584758455201	1.2204261130307699	0.22306591483904	0.5532186263483051	-5.276757200128429	0	Exon
ENSG00000198952.8	e74093	SMG5	-0.0343134928552228	0.042914358884108	-1.22042439622283	0.22306656456117605	0.5532186263483051	-5.5495080066302895	0	Exon
ENSG00000078403.16	e572145	MLLT10	0.0574837071875456	-1.88764882882516	1.2204069885914	0.22307315251722698	0.5532299859836739	-5.086268262235571	0	Exon
ENSG00000099365.9	e882742	STX1B	0.0417225007541382	0.685577113379671	1.22040404572852	0.22307426626391103	0.5532299859836739	-5.67928477861064	0	Exon
ENSG00000154529.14	e535438	CNTNAP3B	-0.0976654177145443	-1.5821084451233198	-1.2203826556758302	0.223082361596408	0.553246192032173	-5.16470497465321	0	Exon
ENSG00000152583.12	e298144	SPARCL1	0.0497026962375699	6.07512008819069	1.2203767004523798	0.22308461546263103	0.55324791106823	-6.077414256219799	0	Exon
ENSG00000081386.12	e544260	ZNF510	-0.0389241013787432	-0.7899530925196129	-1.22037019627356	0.22308707711002201	0.553250145372124	-5.36496792305867	0	Exon
ENSG00000164919.10	e509416	COX6C	0.0223623831178647	4.74177857212449	1.22034942722918	0.223094937735485	0.553261593456107	-6.00788143299837	0	Exon
ENSG00000143443.9	e66173	C1orf56	-0.0419873405927015	-0.588781090839731	-1.22033806967237	0.223099236404525	0.553261593456107	-5.411977940061481	0	Exon
ENSG00000152583.12	e298135	SPARCL1	0.0497028601891143	6.07432694661007	1.2203351929979198	0.223100325193151	0.553261593456107	-6.07742495934723	0	Exon
ENSG00000279369.1	e965869		-0.0426688938942208	1.0167662297583802	-1.2203338159576	0.22310084638863298	0.553261593456107	-5.72054071220191	0	Exon
ENSG00000053900.10	e283237	ANAPC4	-0.06987063783280299	-2.10615764979219	-1.2203316152197499	0.223101679346904	0.553261593456107	-5.0347006000067696	0	Exon
ENSG00000128683.13	e166326	GAD1	0.0383990857102575	1.51849507233544	1.2203265600511102	0.22310359268844102	0.553261593456107	-5.781629540803231	0	Exon
ENSG00000137500.9	e658447	CCDC90B	-0.0294197281948251	0.813082487475723	-1.22032610934565	0.223103763277483	0.553261593456107	-5.68890421260085	0	Exon
ENSG00000119725.17	e792250	ZNF410	-0.0532416185708477	-1.64077045136549	-1.2203218624221202	0.22310537071460299	0.553261593456107	-5.149849524727809	0	Exon
ENSG00000252549.1	e1088998	RNU6-759P	-0.0885182255382514	-3.2914235711150197	-1.22032088662589	0.22310574004926503	0.553261593456107	-4.78542590043353	0	Exon
ENSG00000163516.13	e187753	ANKZF1	-0.0346930420021452	-0.0445068995783959	-1.22031057584479	0.223109642662278	0.553264911968202	-5.53209210061347	0	Exon
ENSG00000134440.11	e1001328	NARS	0.0277728845593427	0.68657986414975	1.22030910396281	0.223110199771089	0.553264911968202	-5.6724037171782005	0	Exon
ENSG00000148848.14	e606353	ADAM12	-0.0656855630468258	-1.82271500962249	-1.2202823989926699	0.223120307802736	0.553286107207735	-5.10677021162116	0	Exon
ENSG00000174705.12	e365997	SH3PXD2B	0.081068751550318	-2.28244628406481	1.2202743184683502	0.223123366406677	0.553286809816197	-4.99661846713571	0	Exon
ENSG00000183431.11	e27095	SF3A3	0.0226917782863213	2.3429582369094	1.22026807503034	0.223125729665549	0.553286809816197	-5.86171607315271	0	Exon
ENSG00000121207.11	e312612	LRAT	0.0956389129948166	-0.726309299368155	1.22025884897127	0.223129221935579	0.553286809816197	-5.3861484594649	0	Exon
ENSG00000205403.12	e303959	CFI	0.125029731526828	-3.63254474499135	1.22025576650068	0.22313038872850102	0.553286809816197	-4.76889388013954	0	Exon
ENSG00000084652.15	e23278	TXLNA	0.0311324913621002	0.042217130442216005	1.2202549094313502	0.223130713151655	0.553286809816197	-5.55709260585854	0	Exon
ENSG00000156508.17	e400354	EEF1A1	0.0180866210055056	7.384332114400951	1.2202540542865101	0.22313103684667498	0.553286809816197	-6.13998890844535	0	Exon
ENSG00000198131.13	e1076558	ZNF544	-0.0509591808747886	-1.46775929070054	-1.2202527861513401	0.223131516870118	0.553286809816197	-5.183896080695651	0	Exon
ENSG00000092531.9	e819645	SNAP23	0.0536467724942338	-1.4502518588414197	1.2202416855466	0.22313571878077001	0.553292567713373	-5.19458721828144	0	Exon
ENSG00000150401.14	e765478	DCUN1D2	-0.036480891914949	0.281052114316575	-1.2202384049231298	0.223136960605678	0.553292567713373	-5.599170661301921	0	Exon
ENSG00000266714.6	e973878	MYO15B	-0.0739462644225888	-2.6589089494710203	-1.22021914691361	0.22314425050182998	0.553302950732271	-4.89932716526139	0	Exon
ENSG00000138640.14	e298761	FAM13A	0.0430846566281702	-0.363064117077707	1.22021909621267	0.223144269694308	0.553302950732271	-5.46634920159843	0	Exon
ENSG00000014641.17	e129591	MDH1	0.025601232255897995	2.55045388843803	1.22019161825293	0.22315467145412898	0.5533248722425861	-5.8642383840545	0	Exon
ENSG00000088808.16	e805636	PPP1R13B	0.0357601642806848	0.20347353765517603	1.22018053516414	0.22315886704715804	0.55333140500554	-5.5853069457447395	0	Exon
ENSG00000283189.1	e222378		-0.0381098901821362	-0.27482236242451297	-1.22017213818519	0.22316204582928303	0.5533354164711171	-5.4852291637306605	0	Exon
ENSG00000187240.13	e663277	DYNC2H1	0.0527702248452817	-0.9750956632893241	1.2201629868293402	0.22316551022732298	0.553340136066845	-5.3223235111108	0	Exon
ENSG00000233273.1	e761195	AMMECR1LP1	0.0585365115417403	-1.7862416436001798	1.22015765909701	0.22316752714684698	0.553341266590543	-5.14935426374899	0	Exon
ENSG00000122483.17	e49876	CCDC18	0.0878357776084629	-3.14341272873478	1.22014077043828	0.223173920772592	0.5533494200596489	-4.81244041682465	0	Exon
ENSG00000118307.18	e693006	CASC1	0.0790481248693343	-1.95136959861983	1.22014072623999	0.22317393750513603	0.5533494200596489	-5.08031747940097	0	Exon
ENSG00000168961.16	e932821	LGALS9	-0.08414954274931401	-2.8459461333695604	-1.2201222450320302	0.223180934181531	0.553352369500845	-4.89945986745466	0	Exon
ENSG00000171130.17	e477235	ATP6V0E2	-0.0383815873941103	2.15171609762591	-1.2201161325950802	0.223183248282658	0.553352369500845	-5.84556693579935	0	Exon
ENSG00000121851.12	e61745	POLR3GL	-0.0323129634607444	0.0335678081398582	-1.2201159154999701	0.223183330472784	0.553352369500845	-5.551912447833769	0	Exon
ENSG00000101294.16	e1085370	HM13	0.0309229416243354	0.285746011976855	1.2201050745308701	0.22318743478744196	0.553352369500845	-5.6072283017357805	0	Exon
ENSG00000186815.12	e737247	TPCN1	-0.0782346519456181	-2.7406478291213703	-1.2200987970548798	0.22318981142049105	0.553352369500845	-4.88620470065984	0	Exon
ENSG00000187609.15	e564949	EXD3	-0.07965624908849901	-2.9260627376403905	-1.22009866775541	0.22318986037306301	0.553352369500845	-4.8542147950871195	0	Exon
ENSG00000140750.16	e876140	ARHGAP17	-0.0584685157326483	-2.03602617255719	-1.22009814768723	0.223190057270116	0.553352369500845	-5.04424398100169	0	Exon
ENSG00000157985.18	e194581	AGAP1	-0.0331920411211965	0.102720545988536	-1.22009631931931	0.22319074948853998	0.553352369500845	-5.56430818744685	0	Exon
ENSG00000157985.18	e194591	AGAP1	-0.0331920411211965	0.102720545988536	-1.22009631931931	0.22319074948853998	0.553352369500845	-5.56430818744685	0	Exon
ENSG00000072133.10	e1161567	RPS6KA6	0.0752582901106017	-2.71404758447546	1.22009443838174	0.22319146161139303	0.553352369500845	-4.924615360743379	0	Exon
ENSG00000064601.16	e1094128	CTSA	0.0348350395031232	-0.135434424949806	1.22009105652742	0.223192741985341	0.553352369500845	-5.52291272276017	0	Exon
ENSG00000117597.17	e96080	DIEXF	-0.0344745444303597	-0.321669537489326	-1.22008766594434	0.223194025669307	0.553352369500845	-5.479437820390049	0	Exon
ENSG00000180353.10	e243148	HCLS1	0.0955804237087118	-2.6392732785354	1.2200839828492098	0.22319542010513801	0.553352369500845	-4.96916229814965	0	Exon
ENSG00000069431.11	e691815	ABCC9	0.0647212068049732	-1.0093547456641898	1.2200751727693602	0.22319875566507	0.553356769000037	-5.321396636355679	0	Exon
ENSG00000139220.16	e723692	PPFIA2	-0.0376443041294646	0.0038458315623617297	-1.22006584534457	0.22320228713455603	0.5533616541353791	-5.5469178514783	0	Exon
ENSG00000105968.18	e439517	H2AFV	-0.018732627114601004	2.70201109426178	-1.22006016685973	0.22320443709338897	0.5533631141941461	-5.88721175094604	0	Exon
ENSG00000126012.11	e1155538	KDM5C	-0.0242559083047274	1.05834307538869	-1.2200476329510601	0.22320918267030998	0.553368683149459	-5.72623161313966	0	Exon
ENSG00000132591.11	e934695	ERAL1	-0.0250677972647553	1.01167017433475	-1.22004598800038	0.22320980548539898	0.553368683149459	-5.72289059637114	0	Exon
ENSG00000184702.17	e1118988	SEPT5	0.040172040159131006	0.15753886894144598	1.22003851820253	0.22321263373349695	0.553371824691714	-5.58431280996541	0	Exon
ENSG00000196914.8	e672758	ARHGEF12	0.0282994289880518	2.00675982789341	1.22003193352385	0.223215126875185	0.553374135425453	-5.834041290806299	0	Exon
ENSG00000100335.13	e1135360	MIEF1	0.01763390692923	3.64202880435546	1.22001914026275	0.22321997081528797	0.553375359286461	-5.94809096166109	0	Exon
ENSG00000177646.18	e247117	ACAD9	-0.0330329973498378	-0.343867354249573	-1.22001827756515	0.223220297463063	0.553375359286461	-5.46948434678949	0	Exon
ENSG00000198925.10	e187538	ATG9A	-0.0447320691533612	-1.20742792174103	-1.2200182609589298	0.223220303750764	0.553375359286461	-5.27271693408813	0	Exon
ENSG00000130224.14	e1166604	LRCH2	-0.0444737202959154	-1.1311569833130901	-1.22000088941053	0.223226881305607	0.553380712974041	-5.2797257417147	0	Exon
ENSG00000173611.17	e552203	SCAI	0.0330711045651399	-0.26010022118153403	1.2199960307980902	0.223228720993227	0.553380712974041	-5.49395101369394	0	Exon
ENSG00000130413.15	e617135	STK33	0.0650888397315054	-1.17520110696036	1.21999578863679	0.223228812686596	0.553380712974041	-5.267618656042309	0	Exon
ENSG00000089063.14	e1079925	TMEM230	0.0944972000214198	-3.32932755881714	1.21998260198487	0.223233805798203	0.553380712974041	-4.78575192801161	0	Exon
ENSG00000169554.17	e156357	ZEB2	-0.0926528640658845	-2.5750512164702903	-1.21997957496461	0.223234951987497	0.553380712974041	-4.93299672283167	0	Exon
ENSG00000169554.17	e156369	ZEB2	-0.0926528640658845	-2.5750512164702903	-1.21997957496461	0.223234951987497	0.553380712974041	-4.93299672283167	0	Exon
ENSG00000169554.17	e156392	ZEB2	-0.0926528640658845	-2.5750512164702903	-1.21997957496461	0.223234951987497	0.553380712974041	-4.93299672283167	0	Exon
ENSG00000169554.17	e156395	ZEB2	-0.0926528640658845	-2.5750512164702903	-1.21997957496461	0.223234951987497	0.553380712974041	-4.93299672283167	0	Exon
ENSG00000121350.15	e691522	PYROXD1	-0.0417685586912851	-0.327036609234805	-1.2199734888973701	0.22323725650588896	0.553382555873666	-5.47370765065125	0	Exon
ENSG00000181409.11	e981170	AATK	-0.0657774946027051	-1.8164918860911399	-1.2199626654742	0.223241354888915	0.553388513140051	-5.10610635931572	0	Exon
ENSG00000114942.13	e181292	EEF1B2	0.0230850735073763	3.20020324446802	1.21995889689248	0.223242781907744	0.553388513140051	-5.92016405523103	0	Exon
ENSG00000197993.7	e475232	KEL	-0.0902723970358374	-3.21191618224154	-1.2199500717316	0.22324612368677502	0.553391482990969	-4.8149922059920005	0	Exon
ENSG00000242173.8	e854151	ARHGDIG	0.0368093074164359	0.356324470114847	1.21994748762288	0.223247102204955	0.553391482990969	-5.61556190711977	0	Exon
ENSG00000152977.9	e254872	ZIC1	0.0785020938600409	-2.75952374128373	1.21992704965232	0.223254841510215	0.5534067975661761	-4.88617657559909	0	Exon
ENSG00000067842.17	e1174173	ATP2B3	-0.0405771618859506	-0.23415981828609	-1.21991620407997	0.22325894851264602	0.553413108194041	-5.51218576800303	0	Exon
ENSG00000164080.13	e225426	RAD54L2	-0.0377052505431463	-0.49157540734063904	-1.2199033513185602	0.22326381566789602	0.553418256859467	-5.43517491493857	0	Exon
ENSG00000162511.7	e21587	LAPTM5	0.06207862645438599	-0.41277306510886996	1.21989215170701	0.223268056861291	0.553418256859467	-5.47852707932787	0	Exon
ENSG00000254772.9	e637812	EEF1G	0.0199470391509178	4.20016922029997	1.2198849829331102	0.223270771642658	0.553418256859467	-5.97901254737839	0	Exon
ENSG00000126106.13	e32693	TMEM53	-0.0528942291863566	-1.84953471170789	-1.21988420807595	0.22327106507888297	0.553418256859467	-5.09781698468085	0	Exon
ENSG00000120555.13	e577063	SEPT7P9	0.12838352736963402	-3.6909222087604503	1.21988324133792	0.22327143118024398	0.553418256859467	-4.73935983550761	0	Exon
ENSG00000213015.8	e1074365	ZNF580	0.0314485819944677	0.817533187168303	1.2198806145319199	0.22327242594751504	0.553418256859467	-5.69872930420017	0	Exon
ENSG00000065665.20	e569587	SEC61A2	-0.0350821596209474	-0.13055050257390802	-1.21987827197451	0.223273313072984	0.553418256859467	-5.521887802365941	0	Exon
ENSG00000156970.12	e815758	BUB1B	0.0866785625819025	-3.2221419588968905	1.21987773846597	0.223273515112788	0.553418256859467	-4.85765530845884	0	Exon
ENSG00000006534.15	e649383	ALDH3B1	-0.0813259779706051	-2.70052741185861	-1.2198620795992	0.22327944518767104	0.55342908574811	-4.89924103682446	0	Exon
ENSG00000178035.11	e220779	IMPDH2	0.0361457534780407	0.0115837194526259	1.21985399118823	0.22328250834526103	0.553430278344281	-5.55217458749568	0	Exon
ENSG00000090061.17	e801962	CCNK	0.030088543305287003	0.25304721884042003	1.2198525641423799	0.22328304878413	0.553430278344281	-5.59825873887893	0	Exon
ENSG00000198522.13	e118012	GPN1	-0.0457592384619845	-1.02540138571219	-1.21984708916049	0.22328512223219196	0.553431547937536	-5.3086217290815005	0	Exon
ENSG00000152583.12	e298100	SPARCL1	0.0496737960819181	6.075603408140559	1.2198135626533502	0.223297819465557	0.553457096358497	-6.078115931859009	0	Exon
ENSG00000111780.8	e739702		-0.047417214307616	-0.49658283032769607	-1.21981146460353	0.22329861406089302	0.553457096358497	-5.43395819333959	0	Exon
ENSG00000114857.17	e215139	NKTR	0.0504940396752466	-1.09389948585913	1.21980750474376	0.22330011378587197	0.553457096358497	-5.29519467983353	0	Exon
ENSG00000075618.17	e427195	FSCN1	-0.04473222185794099	2.07836713688133	-1.2197933864614399	0.223305460887801	0.5534664795369421	-5.84037827399508	0	Exon
ENSG00000104299.14	e491740	INTS9	0.0638379757180362	-2.26194709288621	1.21976137212461	0.22331758621073802	0.5534926624057039	-5.0001466119160005	0	Exon
ENSG00000088538.12	e225321	DOCK3	-0.0420271729296068	-0.549209302972454	-1.21975464528571	0.223320134038577	0.5534951072516351	-5.42856625332599	0	Exon
ENSG00000025434.18	e631004	NR1H3	-0.0448173751693619	-0.8057743190953951	-1.2197413138980902	0.22332518343786298	0.553497219354361	-5.360686214463611	0	Exon
ENSG00000166887.15	e818841	VPS39	0.0339287229611978	-0.19327294647200602	1.21973878536658	0.22332614115426197	0.553497219354361	-5.509571264012299	0	Exon
ENSG00000152583.12	e298111	SPARCL1	0.0496712359352006	6.0755814259169005	1.21973771550095	0.223326546381605	0.553497219354361	-6.07820614715383	0	Exon
ENSG00000114473.13	e273796	IQCG	0.0760135254993958	-1.1966119503285202	1.21973258091061	0.223328491190559	0.553497219354361	-5.273852488567701	0	Exon
ENSG00000230869.1	e577997	AGAP10P	0.116518008766121	-3.39934603351714	1.21973178336356	0.223328793275468	0.553497219354361	-4.77826551127641	0	Exon
ENSG00000198026.7	e1094375	ZNF335	-0.0393454704741612	-0.784321980269617	-1.2197057414547	0.223338657265617	0.553516156878116	-5.3609674872010995	0	Exon
ENSG00000065060.16	e388460	UHRF1BP1	0.0522393379796772	-1.7178912393308703	1.21969447357441	0.22334292533930397	0.553516156878116	-5.129335666015191	0	Exon
ENSG00000138759.17	e294882	FRAS1	0.0600779398748058	-0.7780578393795091	1.2196929454119498	0.223343504184715	0.553516156878116	-5.381721986860371	0	Exon
ENSG00000155229.20	e595758	MMS19	-0.0349756838089303	-0.32926880298661604	-1.2196928226733799	0.223343550676325	0.553516156878116	-5.47452561204888	0	Exon
ENSG00000143702.15	e106753	CEP170	-0.0358771164319087	0.8486862807410529	-1.21968198537573	0.223347655716449	0.553516156878116	-5.70135281037168	0	Exon
ENSG00000158796.16	e78183	DEDD	-0.0238489835047301	1.04054010031184	-1.21968039894536	0.22334825664205	0.553516156878116	-5.72750389598338	0	Exon
ENSG00000160218.12	e1113751	TRAPPC10	-0.0322263804328588	0.581117980140359	-1.21967538277273	0.223350156730906	0.553516156878116	-5.65635861468857	0	Exon
ENSG00000139116.18	e696761	KIF21A	0.0245251009169561	1.0677231473067	1.2196689545425201	0.223352591713643	0.553516156878116	-5.72962583849905	0	Exon
ENSG00000146192.14	e390069	FGD2	-0.12192342942439201	-3.5334706341806696	-1.2196689175220101	0.223352605736888	0.553516156878116	-4.763488702025209	0	Exon
ENSG00000110934.10	e705097	BIN2	-0.0869666897161312	-3.28076155230403	-1.2196664521148899	0.22335353962636703	0.553516156878116	-4.81248647946742	0	Exon
ENSG00000092020.10	e777502	PPP2R3C	0.0365608466536953	-0.275633948131071	1.21966626517794	0.22335361043768398	0.553516156878116	-5.48569592160196	0	Exon
ENSG00000168026.17	e213742	TTC21A	-0.0639633977072467	-2.16339747197041	-1.21965087384952	0.22335944069555602	0.553526735748691	-5.0255792360650595	0	Exon
ENSG00000198589.10	e311113	LRBA	0.0314151026580332	0.162982371304985	1.2196368523886598	0.223364752140725	0.553534861892409	-5.58152526508024	0	Exon
ENSG00000175198.15	e762499	PCCA	-0.0280681105534035	1.0691110046194001	-1.21963397323584	0.223365842798814	0.553534861892409	-5.725256645580879	0	Exon
ENSG00000133226.16	e17329	SRRM1	0.0428353035226836	-0.932240726439881	1.2196285177486799	0.22336790941416604	0.5535361135913921	-5.33308143377607	0	Exon
ENSG00000010327.10	e227527	STAB1	0.0833753377880159	-1.9326431632454601	1.2196126481662	0.22337392111353502	0.553547141660245	-5.09805253485486	0	Exon
ENSG00000104522.15	e520658	TSTA3	0.0472116863340662	-1.25859070083251	1.21959952675326	0.22337889184183	0.5535521849166259	-5.251993974216	0	Exon
ENSG00000082781.11	e245203	ITGB5	0.0297296680584531	0.671309478040473	1.21959903175118	0.223379079362888	0.5535521849166259	-5.67280270573063	0	Exon
ENSG00000160410.14	e1050888	SHKBP1	-0.0641345596487228	-2.0954000684109397	-1.21958891094617	0.223382913440397	0.5535552065576971	-5.0345649081793304	0	Exon
ENSG00000247077.6	e747064	PGAM5	-0.0410742158681031	-0.8201085733737621	-1.21958756888129	0.22338342186010302	0.5535552065576971	-5.3612005906479805	0	Exon
ENSG00000184925.11	e563610	LCN12	-0.105843119244478	-3.3570061757347704	-1.2195719381474	0.223389343373566	0.5535631270431149	-4.77345845999247	0	Exon
ENSG00000140937.13	e892864	CDH11	0.0693279708863993	-2.35338400551056	1.21957088773329	0.223389741314221	0.5535631270431149	-4.98196760570936	0	Exon
ENSG00000179406.6	e443486	LINC00174	0.078252569518342	-2.9808272742018698	1.21955738752482	0.22339485580131502	0.553569219153009	-4.841183419792441	0	Exon
ENSG00000169972.11	e1579	PUSL1	-0.0717031502881148	-2.4368026201495	-1.2195550370286699	0.223395746283732	0.553569219153009	-4.9443840819656	0	Exon
ENSG00000005486.16	e447601	RHBDD2	0.0245945541080883	4.81426121244055	1.2195520323026798	0.22339688462398605	0.553569219153009	-6.014196612872929	0	Exon
ENSG00000126261.12	e1040682	UBA2	-0.0203491550758207	1.8746263912306003	-1.2195367682537601	0.22340266747231	0.553579679139092	-5.818798151315451	0	Exon
ENSG00000197037.10	e456105	ZSCAN25	-0.0342510862956897	-0.0212942999876678	-1.21953159582389	0.223404627093237	0.5535806652952739	-5.541202369360731	0	Exon
ENSG00000170873.18	e515045	MTSS1	0.024560226660953	3.6551895013168103	1.2195123459877801	0.223411920172822	0.553592456507915	-5.9494382343659105	0	Exon
ENSG00000167978.16	e861328	SRRM2	-0.0796011132322521	-2.4254004438575496	-1.2195059352288402	0.223414349019776	0.553592456507915	-4.9778598880821905	0	Exon
ENSG00000171793.13	e29522	CTPS1	0.0464386889963968	-1.2796656904143	1.21950315043107	0.22341540410319197	0.553592456507915	-5.255304024295071	0	Exon
ENSG00000124313.12	e1155700	IQSEC2	-0.0364107733471472	1.15656779144833	-1.21950254809302	0.22341563231301398	0.553592456507915	-5.74337784890046	0	Exon
ENSG00000203761.5	e72911	MSTO2P	-0.0760096334713068	-2.7225048792396302	-1.21949343502602	0.22341908503144603	0.553597133525959	-4.88977588773896	0	Exon
ENSG00000172785.18	e524084	CBWD1	-0.0623673670460015	-1.11286873707222	-1.21948932238017	0.223420643225029	0.553597133525959	-5.29157735716145	0	Exon
ENSG00000104825.16	e1048369	NFKBIB	-0.0616227078932534	-1.88799544990047	-1.2194730986825	0.223426790113323	0.553607798466133	-5.078559904788401	0	Exon
ENSG00000169372.12	e725754	CRADD	0.0289652517587188	0.475969265784029	1.2194657249656498	0.223429583931725	0.553607798466133	-5.638505179813159	0	Exon
ENSG00000138190.16	e592490	EXOC6	0.0282897942471703	1.17989185134306	1.2194655966417	0.22342963255245202	0.553607798466133	-5.74023168433612	0	Exon
ENSG00000108984.13	e970375	MAP2K6	-0.0591381709323871	-1.96463688830552	-1.21946133609227	0.22343124683841198	0.553607928701338	-5.0730589422801	0	Exon
ENSG00000047644.18	e1144211	WWC3	-0.0382584156537208	-0.488587348951572	-1.2194529885638998	0.223434409670233	0.5536118958254289	-5.42910858248798	0	Exon
ENSG00000100664.10	e804803	EIF5	0.0257146173011254	3.022380666011	1.21944606274944	0.22343703384701102	0.5536145282573989	-5.9090955748770595	0	Exon
ENSG00000103528.16	e871583	SYT17	0.0600951545686621	-2.01356550517289	1.2194408061781599	0.22343902556577802	0.553615593609317	-5.04951280663671	0	Exon
ENSG00000159842.14	e911373	ABR	0.0199349776635239	5.9012439145873605	1.2194199966086299	0.22344691045228798	0.5536312603649879	-6.069634192149169	0	Exon
ENSG00000159403.15	e685259	C1R	0.0879563154517746	-1.71807213869279	1.21940846911392	0.223451278383936	0.5536382130530749	-5.15993841581695	0	Exon
ENSG00000010319.6	e227283	SEMA3G	-0.118417115944935	-3.6593854666684504	-1.21940243624608	0.22345356434778102	0.553640007253803	-4.7367441191898205	0	Exon
ENSG00000103275.19	e856950	UBE2I	0.0275158081461011	0.982221593450899	1.21938694683977	0.223459433643744	0.553650679614763	-5.7219925572125705	0	Exon
ENSG00000132780.16	e34102	NASP	-0.0400947448554442	1.3972172121422801	-1.2193746234672902	0.22346410333500102	0.553658073468903	-5.770979711092759	0	Exon
ENSG00000197429.10	e34328	IPP	-0.0445245721645433	-1.1238277204065201	-1.21936297226172	0.22346851838673998	0.553658073468903	-5.27749214280976	0	Exon
ENSG00000138801.8	e303021	PAPSS1	-0.0247854300025206	2.20115439886078	-1.2193610221706699	0.223469257350972	0.553658073468903	-5.8501331491149005	0	Exon
ENSG00000165379.13	e779303	LRFN5	0.302262768131493	-3.26521621213955	1.21935790623235	0.22347043810305603	0.553658073468903	-4.82407353787084	0	Exon
ENSG00000165671.18	e367918	NSD1	0.0336031579429489	-0.39484689581741494	1.2193555685072601	0.22347132396235897	0.553658073468903	-5.45900794171697	0	Exon
ENSG00000179091.4	e522075	CYC1	-0.0249139948350728	1.34868167467048	-1.2193498116869999	0.22347350546689998	0.553658073468903	-5.76560662710122	0	Exon
ENSG00000151067.21	e679857	CACNA1C	0.043700577155665	-0.8503885453145741	1.2193485859184	0.223473969964837	0.553658073468903	-5.35892370981635	0	Exon
ENSG00000196502.11	e878179	SULT1A1	0.0613353969859734	-0.9757738752105601	1.21934098727571	0.22347684944210802	0.553658073468903	-5.31977109535067	0	Exon
ENSG00000149212.11	e661861	SESN3	-0.0829435523876421	-2.5599996126923	-1.2193301940185	0.223480939552422	0.553658073468903	-4.93565045769225	0	Exon
ENSG00000149090.11	e626955	PAMR1	0.0724216706084558	-1.19748743163977	1.21932691777078	0.2234821810988	0.553658073468903	-5.268448724872821	0	Exon
ENSG00000205084.10	e903459	TMEM231	0.0359186265792449	2.7507257113329797	1.2193266033011299	0.223482300268513	0.553658073468903	-5.89396828899605	0	Exon
ENSG00000198301.11	e293921	SDAD1	0.0324825985041919	-0.0451131513294914	1.21932616535249	0.22348246623123397	0.553658073468903	-5.5421299754440305	0	Exon
ENSG00000073711.10	e250974	PPP2R3A	-0.0563244671515407	-1.70302562053678	-1.21932197933457	0.22348405254710701	0.553658073468903	-5.13674631875557	0	Exon
ENSG00000173083.14	e296736	HPSE	0.0913202124017384	-1.8293816126657099	1.21932136855083	0.22348428400783799	0.553658073468903	-5.14020579079092	0	Exon
ENSG00000263956.6	e63056	NBPF11	0.0928478110960193	-2.5798754629195	1.2193101617256499	0.223488530942478	0.553664725388706	-4.92859458704503	0	Exon
ENSG00000184922.13	e952441	FMNL1	-0.0820528824459369	-2.76924859520502	-1.21927973374254	0.223500062212868	0.553689423115021	-4.88100356742485	0	Exon
ENSG00000007372.20	e625319	PAX6	0.0958724006873914	-3.10433445350311	1.21927410693757	0.22350219464582297	0.553690836384011	-4.82675214932201	0	Exon
ENSG00000146555.18	e426498	SDK1	0.0821532529473926	-2.5923713619036803	1.2192632195862299	0.22350632074941798	0.553697188597946	-4.92395344019186	0	Exon
ENSG00000100348.9	e1132075	TXN2	-0.022747933170517005	1.4851621933765802	-1.21925750823124	0.22350848526857398	0.5536986812802189	-5.78303285598009	0	Exon
ENSG00000198315.10	e378478	ZKSCAN8	-0.0412402195567978	-0.857676413560597	-1.21924871757276	0.22351181682766896	0.553700758214374	-5.343006645469179	0	Exon
ENSG00000179818.13	e132242	PCBP1-AS1	-0.0290117376786934	0.275692363806036	-1.2192470531577502	0.223512447625953	0.553700758214374	-5.59706542207708	0	Exon
ENSG00000204514.9	e1076112	ZNF814	-0.0649743997494362	-2.15533290619599	-1.2192180605553797	0.22352343576593	0.5537190804079929	-5.0123701826976	0	Exon
ENSG00000120885.20	e491038	CLU	0.0406126993924408	6.3765912162605	1.2192178417348898	0.22352351869994502	0.5537190804079929	-6.09482780205805	0	Exon
ENSG00000102595.18	e761081	UGGT2	-0.0365303217154622	0.12242860641629	-1.2192151737989099	0.22352452986225896	0.5537190804079929	-5.563241856907671	0	Exon
ENSG00000172890.11	e651661	NADSYN1	-0.0346963694848391	0.20454128068124	-1.2192104402204298	0.22352632392245397	0.553719655173349	-5.58516907843092	0	Exon
ENSG00000138074.14	e116614	SLC5A6	-0.0649140442078904	-0.477286661732549	-1.2192009433812299	0.223529923323807	0.55372227550641	-5.44066356034881	0	Exon
ENSG00000102781.13	e750739	KATNAL1	0.0364101854780491	1.54041721793869	1.21919466862365	0.22353230154537	0.55372227550641	-5.78723669145258	0	Exon
ENSG00000105953.14	e439119	OGDH	-0.0249186998896771	1.64740283919402	-1.2191896661201003	0.22353419757774398	0.55372227550641	-5.79943251175282	0	Exon
ENSG00000103222.18	e870020	ABCC1	0.0459849548361496	-1.43254773162608	1.2191873178058101	0.22353508763205202	0.55372227550641	-5.202721193463611	0	Exon
ENSG00000114841.17	e226943	DNAH1	-0.0494811720098629	-1.13901848338521	-1.21918704260656	0.22353519193779503	0.55372227550641	-5.27685575277821	0	Exon
ENSG00000159596.6	e34313	TMEM69	0.0396566221420794	-0.491802692575901	1.2191828236924098	0.223536790990788	0.553722332537236	-5.44348550783278	0	Exon
ENSG00000018408.14	e255492	WWTR1	0.0667871701237536	-0.8500456747141122	1.2191779061512902	0.223538654847766	0.553722332537236	-5.35744702902904	0	Exon
ENSG00000273289.1	e1139695		0.0891916858632737	-2.90203410203807	1.21917116347722	0.223541210488692	0.553722332537236	-4.86408930462376	0	Exon
ENSG00000139514.12	e750704	SLC7A1	-0.0470049087319214	-0.7637005393045909	-1.21917049687129	0.223541463150031	0.553722332537236	-5.36443216785572	0	Exon
ENSG00000100485.11	e780562	SOS2	-0.0243488106816995	1.46979448674629	-1.2191626089798	0.22354445288585603	0.5537258689617199	-5.77718383453578	0	Exon
ENSG00000134453.15	e568137	RBM17	-0.0287262108548501	0.8147795505026759	-1.2191482417831898	0.22354989853688198	0.55373548866499	-5.69207313789779	0	Exon
ENSG00000003509.15	e121134	NDUFAF7	-0.0331051724847357	-0.18832611387078305	-1.21913410403249	0.223555257313177	0.553744893045689	-5.50759233148749	0	Exon
ENSG00000006611.15	e621705	USH1C	0.129210380314707	-3.6510590334730697	1.2191200077886202	0.22356060044855103	0.5537542585527729	-4.75646154311126	0	Exon
ENSG00000171530.13	e337617	TBCA	0.0170062193645933	2.58727542144061	1.21910705318294	0.223565510930552	0.553758482006975	-5.878903461300941	0	Exon
ENSG00000103021.9	e891664	CCDC113	0.0432908879479198	3.0534518804372595	1.2190920745066398	0.22357118873912	0.553758482006975	-5.914800680444531	0	Exon
ENSG00000110042.7	e634789	DTX4	-0.05266475476358401	-0.24743330766517396	-1.21909120420171	0.223571518639597	0.553758482006975	-5.48747682485705	0	Exon
ENSG00000134769.21	e994987	DTNA	0.0438474565277996	1.32090441098939	1.2190899949084	0.22357197703864	0.553758482006975	-5.765819912520549	0	Exon
ENSG00000186187.11	e903115	ZNRF1	0.102743416594238	-3.5401364726251296	1.2190846465252498	0.223574004423953	0.553758482006975	-4.75454564843712	0	Exon
ENSG00000130921.7	e743398	C12orf65	-0.0514630804193313	-0.920434259436577	-1.21908263658607	0.22357476632513199	0.553758482006975	-5.33669113575778	0	Exon
ENSG00000122390.17	e862897	NAA60	-0.0510692561984855	-1.4470637238187098	-1.21907161625772	0.223578943798682	0.553758482006975	-5.1944058323868205	0	Exon
ENSG00000122390.17	e862903	NAA60	-0.0510692561984855	-1.4470637238187098	-1.21907161625772	0.223578943798682	0.553758482006975	-5.1944058323868205	0	Exon
ENSG00000122390.17	e862909	NAA60	-0.0510692561984855	-1.4470637238187098	-1.21907161625772	0.223578943798682	0.553758482006975	-5.1944058323868205	0	Exon
ENSG00000122390.17	e862916	NAA60	-0.0510692561984855	-1.4470637238187098	-1.21907161625772	0.223578943798682	0.553758482006975	-5.1944058323868205	0	Exon
ENSG00000143569.18	e69671	UBAP2L	0.034240216170163	0.235976728247043	1.21906861840658	0.22358008020318	0.553758482006975	-5.59763860160089	0	Exon
ENSG00000170074.19	e369049	FAM153A	-0.127840360021063	-1.8907461845203501	-1.21906605658347	0.223581051324503	0.553758482006975	-5.11694740065237	0	Exon
ENSG00000132694.18	e75434	ARHGEF11	0.0371785021164284	-0.438438895038768	1.21904995325781	0.223587155750888	0.553764821992095	-5.451873243729691	0	Exon
ENSG00000187790.10	e779725	FANCM	-0.0730881572285385	-2.58354708558657	-1.21904785041388	0.22358795290288602	0.553764821992095	-4.93704176984229	0	Exon
ENSG00000184271.16	e704933	POU6F1	-0.0837064228630375	-2.7878751835184596	-1.21904694110437	0.22358829760712698	0.553764821992095	-4.871310546607759	0	Exon
ENSG00000165966.14	e697441	PDZRN4	-0.0655666848244492	-2.29417617747378	-1.21903855957509	0.22359147492464798	0.5537688222336911	-4.9888075346821	0	Exon
ENSG00000267121.5	e952423		-0.0495718211247134	-0.867983770368125	-1.21900182861533	0.22360539948697797	0.5537959338320649	-5.347309137243241	0	Exon
ENSG00000138759.17	e294868	FRAS1	0.0543341072901322	-0.834978726542705	1.21900144187942	0.223605546100352	0.5537959338320649	-5.371536367716611	0	Exon
ENSG00000184220.11	e237120	CMSS1	0.0297426173376973	0.78605480467344	1.21899217388476	0.2236090596607	0.553800745920591	-5.68723775617946	0	Exon
ENSG00000166181.12	e627531	API5	-0.0210977476880716	1.72743028844521	-1.21898807494697	0.223610613608774	0.553800745920591	-5.806096804431929	0	Exon
ENSG00000155438.11	e151441	NIFK	0.0311503202567393	-0.198369524608362	1.21895952586612	0.223621437064307	0.5538236822936771	-5.50908000124226	0	Exon
ENSG00000087303.17	e781746	NID2	-0.10671845595123598	-3.61585572251763	-1.21893066614789	0.22363237867024102	0.5538434190396059	-4.745684749480031	0	Exon
ENSG00000105373.18	e1060395	GLTSCR2	0.0384249761201501	0.22097918439351202	1.21893026412485	0.22363253109224399	0.5538434190396059	-5.593705014863111	0	Exon
ENSG00000124523.15	e375439	SIRT5	-0.0957664100348031	-3.19525751722156	-1.2189231244463898	0.22363523802436397	0.553846253570497	-4.817483214199361	0	Exon
ENSG00000108679.12	e979205	LGALS3BP	-0.0478827576621569	0.983817426997875	-1.21891759076284	0.22363733607700895	0.553847580145304	-5.718344702861629	0	Exon
ENSG00000008128.22	e3201	CDK11A	-0.0728084672366916	-1.78528140207702	-1.21891109270065	0.22363979978428603	0.553849812254836	-5.1053779945571	0	Exon
ENSG00000101901.11	e1166411	ALG13	-0.0458028666769889	-0.9324187111387271	-1.21889852162476	0.223644566099181	0.553857746761317	-5.323573725827741	0	Exon
ENSG00000131018.22	e418535	SYNE1	0.0304495267500429	1.8997277704542	1.2188840043000801	0.22365007042374	0.5538675088316309	-5.8269221149315	0	Exon
ENSG00000157426.13	e289669	AASDH	-0.0459745546141176	-1.4504048714274902	-1.2188750836547	0.22365345278440502	0.5538715480047671	-5.198049925196731	0	Exon
ENSG00000182944.17	e1126745	EWSR1	-0.0307493032528449	0.647142701724075	-1.21886653480602	0.22365669420872897	0.5538715480047671	-5.669793463624161	0	Exon
ENSG00000143322.19	e84822	ABL2	0.0295298140478033	0.6768422394575461	1.2188663217551898	0.223656774990581	0.5538715480047671	-5.67622460147415	0	Exon
ENSG00000183735.9	e718083	TBK1	-0.0559248818547714	-1.9516594964393899	-1.2188632194024198	0.22365795130285998	0.5538715480047671	-5.08582805305698	0	Exon
ENSG00000206573.8	e201611	THUMPD3-AS1	0.040965696501004	0.45600574753799794	1.21881646213025	0.223675680692947	0.553910034675465	-5.62888392244948	0	Exon
ENSG00000173821.19	e980435	RNF213	-0.0404532026912436	-0.44469548710993295	-1.2188120463115801	0.223677355132164	0.553910034675465	-5.44697596115728	0	Exon
ENSG00000160691.18	e70264	SHC1	0.0510555785622376	-0.4661339393335979	1.21880674998427	0.22367936346430398	0.553910034675465	-5.44564217967727	0	Exon
ENSG00000144749.13	e233665	LRIG1	0.0590734179442423	-0.8654289698940449	1.21880574948429	0.223679742848706	0.553910034675465	-5.35454427780247	0	Exon
ENSG00000180626.9	e916935	ZNF594	0.0491061061715621	-1.5081618498931102	1.21877851938301	0.22369006853926	0.553931735088192	-5.18186687947561	0	Exon
ENSG00000196696.12	e899441		-0.0547306024207772	-1.1245569544024299	-1.21875556848961	0.22369877181429895	0.5539494175801031	-5.27448829353063	0	Exon
ENSG00000159147.17	e1107660	DONSON	0.0583035532030201	-1.81745824227254	1.21874953023427	0.22370106163906797	0.553951218190059	-5.11203781842011	0	Exon
ENSG00000161526.14	e974351	SAP30BP	-0.0310759041221465	0.39677704848588796	-1.21874505656274	0.223702758153846	0.553951549570849	-5.62577465436355	0	Exon
ENSG00000163938.16	e228057	GNL3	-0.03851809322443	-0.43264696142022496	-1.2187367325748502	0.223705914817978	0.5539554966661611	-5.459694827192201	0	Exon
ENSG00000100918.12	e773312	REC8	-0.0483223727879181	-0.9289492602202	-1.21871950442281	0.223712448265165	0.5539648302373871	-5.328957652049009	0	Exon
ENSG00000160209.18	e1113504	PDXK	0.0442646410432362	-0.146200417050005	1.21871855190953	0.22371280949160896	0.5539648302373871	-5.51720925866948	0	Exon
ENSG00000166341.7	e616308	DCHS1	0.0282349068276584	2.1711510891587	1.2187083627939599	0.223716673587784	0.553970528910878	-5.852223300737691	0	Exon
ENSG00000142949.16	e31339	PTPRF	-0.0336928133158603	0.29340056406549203	-1.21870023441626	0.22371975620895002	0.553972057961651	-5.6085365617267895	0	Exon
ENSG00000121486.11	e87337	TRMT1L	0.0378676290165248	-0.6867171549137511	1.21869849311696	0.22372041658652397	0.553972057961651	-5.397512897605361	0	Exon
ENSG00000177106.14	e609795	EPS8L2	0.112053728968066	-3.0546052577347202	1.21867668156882	0.22372868860709696	0.5539821022392609	-4.833312411934	0	Exon
ENSG00000177889.9	e725638	UBE2N	0.0253700902597599	1.8870105348666297	1.21865867421814	0.22373551805285602	0.5539821022392609	-5.82298260502687	0	Exon
ENSG00000112182.14	e404584	BACH2	-0.0462768733229332	-0.590897056853466	-1.21865830659125	0.22373565748014104	0.5539821022392609	-5.41009267438742	0	Exon
ENSG00000077157.21	e91474	PPP1R12B	0.029593397223435004	0.355932630950512	1.21865675936316	0.22373624428721398	0.5539821022392609	-5.620335714168639	0	Exon
ENSG00000198521.11	e1038318	ZNF43	0.0994084906235496	-3.5557532101486404	1.21865396275453	0.22373730494147898	0.5539821022392609	-4.75134158914991	0	Exon
ENSG00000127947.15	e448605	PTPN12	0.0541023989863133	-1.6511669138231702	1.2186521886075201	0.22373797781425603	0.5539821022392609	-5.14474963844283	0	Exon
ENSG00000153944.10	e961340	MSI2	0.029722114750228998	1.047196027022	1.21864781970579	0.22373963479421802	0.5539821022392609	-5.72990146429466	0	Exon
ENSG00000108961.13	e922942	RANGRF	0.0273408871175376	0.9624253296147158	1.21864745116818	0.223739774568747	0.5539821022392609	-5.71801858435079	0	Exon
ENSG00000283189.1	e222294		-0.0330662861400157	-0.1153946675582	-1.2186455027380299	0.223740513547049	0.5539821022392609	-5.5259934406394	0	Exon
ENSG00000091129.19	e464282	NRCAM	0.0739438563947261	-2.2764422793024304	1.21864352880845	0.22374126219826698	0.5539821022392609	-4.9965954520725395	0	Exon
ENSG00000112667.12	e393293	DNPH1	0.0596896321638249	-0.782612061113153	1.21863989111577	0.223742641868742	0.5539821022392609	-5.37526350868448	0	Exon
ENSG00000132196.13	e79700	HSD17B7	-0.0626286931006044	-1.19752949176602	-1.21863835016687	0.22374322630744603	0.5539821022392609	-5.25490357106732	0	Exon
ENSG00000029725.16	e916987	RABEP1	-0.0197094976227775	2.10267840461845	-1.21862860900297	0.22374692088310502	0.553983557209338	-5.84330702881726	0	Exon
ENSG00000278619.4	e940684	MRM1	0.0545575790429287	-1.77003745877201	1.21862846144969	0.22374697684665099	0.553983557209338	-5.1206418068233495	0	Exon
ENSG00000154493.17	e606418	C10orf90	-0.039057699986272995	0.922505242451718	-1.21862355628446	0.223748837267953	0.553983557209338	-5.70567184741538	0	Exon
ENSG00000135241.16	e464350	PNPLA8	0.0386174281580694	-0.24232401198925196	1.2186169432364198	0.22375134546922798	0.553983557209338	-5.50060927154767	0	Exon
ENSG00000130158.13	e1023493	DOCK6	-0.0888885022202088	-3.2553875352706703	-1.21861151144361	0.223753405658335	0.553983557209338	-4.79562873506975	0	Exon
ENSG00000154473.17	e605376	BUB3	-0.0270230594510251	0.9716998195001909	-1.21860398360744	0.223756260864508	0.553983557209338	-5.7168254557979905	0	Exon
ENSG00000061938.16	e272170	TNK2	-0.0417574789269532	-0.107125132838718	-1.21860364384248	0.223756389733367	0.553983557209338	-5.52016863788368	0	Exon
ENSG00000040341.17	e503504	STAU2	-0.0199306787446297	2.3831269108633197	-1.2186020465262701	0.22375699557736103	0.553983557209338	-5.864675666409121	0	Exon
ENSG00000025156.12	e410186	HSF2	-0.0295422407927426	0.29237000262486307	-1.21859387743014	0.223760094041643	0.553983557209338	-5.604713278214789	0	Exon
ENSG00000164080.13	e225480	RAD54L2	-0.0370293376165508	-0.852037196512997	-1.21859051253232	0.223761370325911	0.553983557209338	-5.3476054105408	0	Exon
ENSG00000113448.17	e331158	PDE4D	0.0490400608702204	-1.0951421107714499	1.2185901213210502	0.22376151871018696	0.553983557209338	-5.28955353065678	0	Exon
ENSG00000179912.20	e714969	R3HDM2	-0.0442910952454132	-0.918120737034505	-1.21858735660535	0.223762567353618	0.553983557209338	-5.32620795014511	0	Exon
ENSG00000139531.12	e711432	SUOX	-0.0385508484734056	-0.391390151913108	-1.218583000265	0.223764219699822	0.5539837789422729	-5.460919568412661	0	Exon
ENSG00000203705.10	e97016	TATDN3	0.0387727220869606	-0.557137110193882	1.2185778007816201	0.223766191858995	0.553984792442842	-5.4317083762474505	0	Exon
ENSG00000117481.10	e34838	NSUN4	0.0665149498584618	-2.47318798987934	1.21856510986782	0.22377100556310697	0.5539918833209521	-4.95673784640735	0	Exon
ENSG00000256463.8	e1005171	SALL3	-0.0520782244581192	0.0576506800856603	-1.2185607752399799	0.22377264971831798	0.5539918833209521	-5.557022292952309	0	Exon
ENSG00000205937.11	e860420	RNPS1	0.0519344848071528	-1.60199060955219	1.2185524297124701	0.22377581526076	0.5539918833209521	-5.1758869559061305	0	Exon
ENSG00000077279.17	e1165937	DCX	-0.0407080387556522	-0.170254954159379	-1.2185489474064999	0.22377713614390998	0.5539918833209521	-5.526129778744969	0	Exon
ENSG00000158856.17	e487582	DMTN	-0.038995426402772995	2.8046218204472204	-1.2185481000244098	0.223777457567612	0.5539918833209521	-5.8954109168826605	0	Exon
ENSG00000197323.11	e58185	TRIM33	-0.0253646849174831	1.3325282335403401	-1.2185415378929398	0.22377994668571302	0.5539918833209521	-5.76316184441422	0	Exon
ENSG00000139998.14	e787708	RAB15	0.0420724849375229	-0.41024449017661296	1.2185388909255501	0.22378095072706403	0.5539918833209521	-5.4712837071851395	0	Exon
ENSG00000138942.15	e1129491	RNF185	0.0261764366504942	2.5832011747215695	1.21853728871224	0.22378155847636397	0.5539918833209521	-5.883118619611571	0	Exon
ENSG00000055332.16	e121025	EIF2AK2	-0.0389080789136446	-0.545642930577702	-1.21852741201897	0.223785304915938	0.5539927508653111	-5.42080051322134	0	Exon
ENSG00000153531.13	e765436	ADPRHL1	-0.0810969492411686	-2.86057941178653	-1.21852508750781	0.22378618665894698	0.5539927508653111	-4.86255652007947	0	Exon
ENSG00000130312.6	e1032912	MRPL34	0.0590719623757976	-0.911550638423543	1.21852381971033	0.22378666756608803	0.5539927508653111	-5.35209656202905	0	Exon
ENSG00000144560.13	e204236	VGLL4	0.0993209170675258	-3.43445206300193	1.21851848569973	0.22378869089719397	0.5539927508653111	-4.77977832539925	0	Exon
ENSG00000169282.17	e257289	KCNAB1	0.0415263344548831	3.14251275889484	1.21851354150815	0.22379056637137498	0.5539927508653111	-5.90920613561754	0	Exon
ENSG00000083750.12	e1157162	RRAGB	0.0373102271237917	-0.599736263919495	1.21851164499527	0.223791285776297	0.5539927508653111	-5.41737551827997	0	Exon
ENSG00000107554.16	e596529	DNMBP	0.0802125675197369	-2.69054680079809	1.2185069821066201	0.22379305455860604	0.553993112441255	-4.898444993860481	0	Exon
ENSG00000138614.14	e833343	VWA9	-0.0316011182292937	-0.171663567580624	-1.2185030201549198	0.22379455746107102	0.553993112441255	-5.5109659360205	0	Exon
ENSG00000115839.17	e154697	RAB3GAP1	0.024040685777058	1.1745929937107	1.21849237445148	0.22379859577283398	0.5539992403861229	-5.74490785248117	0	Exon
ENSG00000177873.12	e214196	ZNF619	-0.09605882501096501	-3.17996202945232	-1.2184848225842702	0.22380146050902103	0.554000423625291	-4.80916436269632	0	Exon
ENSG00000113231.13	e337288	PDE8B	0.0490945213469361	0.8090392517807959	1.21848287469477	0.223802199428502	0.554000423625291	-5.69636635258225	0	Exon
ENSG00000162241.12	e643932	SLC25A45	0.0610307795480889	-1.82207501548771	1.2184766304883101	0.223804568140274	0.554002210856848	-5.1053699622022695	0	Exon
ENSG00000108771.12	e946629	DHX58	0.0588497187470486	-1.86248482061741	1.21847273180195	0.22380604709862198	0.554002210856848	-5.1047276182141905	0	Exon
ENSG00000163820.14	e216795	FYCO1	-0.042624288377903004	-0.9046525169208871	-1.21845912302157	0.22381120961540502	0.554008224663171	-5.329621651104071	0	Exon
ENSG00000154265.15	e970129	ABCA5	0.0373588800213259	-0.0307611286252263	1.2184580879738898	0.223811602266214	0.554008224663171	-5.54371338166922	0	Exon
ENSG00000163875.15	e26547	MEAF6	0.0337744565939908	0.16953307483027302	1.2184414182991399	0.22381792606357298	0.5540200095011839	-5.5884276407802105	0	Exon
ENSG00000254986.7	e646735	DPP3	-0.0524164239159929	-1.32375929756682	-1.21840532392904	0.22383161924077696	0.554037154544713	-5.23082757550359	0	Exon
ENSG00000157353.16	e900226	FUK	-0.0392036400770764	-0.35599234892181203	-1.21839822400538	0.223834312820621	0.554037154544713	-5.464029706018731	0	Exon
ENSG00000171345.13	e945664	KRT19	-0.11699764228777	-3.47471220305543	-1.2183964998669399	0.223834966930402	0.554037154544713	-4.76559116591164	0	Exon
ENSG00000251372.5	e308559	LINC00499	-0.15001441026100001	-3.1214104708437205	-1.2183935910493102	0.223836070491095	0.554037154544713	-4.82299352727473	0	Exon
ENSG00000103550.13	e872165	KNOP1	-0.0377236594265502	1.8158575191300201	-1.2183738807303501	0.22384354838603898	0.554037154544713	-5.8183694146515	0	Exon
ENSG00000175221.14	e1006787	MED16	-0.0792050155845339	-2.4350966884372798	-1.2183718301958701	0.22384432634830803	0.554037154544713	-4.94991312787553	0	Exon
ENSG00000175221.14	e1006802	MED16	-0.0792050155845339	-2.4350966884372798	-1.2183718301958701	0.22384432634830803	0.554037154544713	-4.94991312787553	0	Exon
ENSG00000175221.14	e1006847	MED16	-0.0792050155845339	-2.4350966884372798	-1.2183718301958701	0.22384432634830803	0.554037154544713	-4.94991312787553	0	Exon
ENSG00000175221.14	e1006854	MED16	-0.0792050155845339	-2.4350966884372798	-1.2183718301958701	0.22384432634830803	0.554037154544713	-4.94991312787553	0	Exon
ENSG00000109680.10	e283772	TBC1D19	-0.0359489342353596	-0.5486290528084579	-1.21837075069903	0.223844735904653	0.554037154544713	-5.42238225139912	0	Exon
ENSG00000134294.13	e699043	SLC38A2	-0.0478219751940773	2.0106861035601398	-1.21836717534478	0.223846092382147	0.554037154544713	-5.83332027789865	0	Exon
ENSG00000133392.17	e869920	MYH11	-0.12088769668797199	-3.4137726180647006	-1.2183638697738701	0.223847346509993	0.554037154544713	-4.78008589832747	0	Exon
ENSG00000137522.17	e651833	RNF121	0.035816247081207	-0.6485797749213641	1.21835621434141	0.223850250987099	0.554037154544713	-5.402077547666299	0	Exon
ENSG00000176946.11	e198975	THAP4	0.0223561722867467	1.44224966609402	1.21835220698983	0.22385177139023396	0.554037154544713	-5.7779041332937	0	Exon
ENSG00000129667.12	e976433	RHBDF2	-0.0935432581375394	-2.8921732043775	-1.21835198922603	0.22385185401078697	0.554037154544713	-4.881117183463701	0	Exon
ENSG00000120278.15	e418164	PLEKHG1	0.0503862550717701	-0.9114597438917901	1.21834225597666	0.22385554687131898	0.554037154544713	-5.334678216063249	0	Exon
ENSG00000154556.17	e318871	SORBS2	-0.0583753794388189	-1.70095657860735	-1.21834068883821	0.22385614145831897	0.554037154544713	-5.1609264890706505	0	Exon
ENSG00000171608.15	e7883	PIK3CD	-0.10508298171749901	-3.35915808938734	-1.2183366540008702	0.223857672318592	0.554037154544713	-4.77588707777356	0	Exon
ENSG00000177076.5	e528911	ACER2	-0.0508011446849742	-1.05138344953308	-1.2183349177294198	0.22385833108079	0.554037154544713	-5.29209407992745	0	Exon
ENSG00000157423.17	e900815	HYDIN	0.11949959275309802	-3.15560440598157	1.21832332487772	0.223862729583343	0.554037154544713	-4.82106763783562	0	Exon
ENSG00000213906.9	e774502	LTB4R2	-0.0605789712079971	-1.99646704847258	-1.21832064617436	0.223863745932572	0.554037154544713	-5.06042860102529	0	Exon
ENSG00000135164.18	e450725	DMTF1	-0.0365583559498667	-0.0907306696595627	-1.21831965668502	0.22386412136382897	0.554037154544713	-5.526257073219679	0	Exon
ENSG00000189308.10	e296492	LIN54	-0.0338610883675567	-0.044370155174685	-1.21831877515885	0.22386445583216702	0.554037154544713	-5.54030727360227	0	Exon
ENSG00000138785.14	e302487	INTS12	0.0497030176557784	-1.3489568864488601	1.21831857745031	0.22386453084671804	0.554037154544713	-5.2273120060695	0	Exon
ENSG00000101974.14	e1171756	ATP11C	-0.0468237868436429	-1.2086371058966698	-1.21831393513636	0.22386629223813	0.554037154544713	-5.27643921007746	0	Exon
ENSG00000176974.18	e929428	SHMT1	-0.0531151983708776	-1.1492771930358998	-1.21830955514101	0.22386795410947402	0.554037154544713	-5.277892669654849	0	Exon
ENSG00000109762.15	e318037	SNX25	0.0395496688249953	-0.540199072200716	1.21830804588621	0.22386852675763896	0.554037154544713	-5.43527040558689	0	Exon
ENSG00000076555.15	e732874	ACACB	-0.0528896774260499	-0.7374824919545749	-1.2183032329816201	0.22387035289831	0.554037154544713	-5.3754060885221095	0	Exon
ENSG00000141542.10	e985031	RAB40B	0.0461040282047065	0.529134001528266	1.21830304102418	0.22387042573215898	0.554037154544713	-5.648043298490981	0	Exon
ENSG00000106852.15	e550974	LHX6	-0.0753764843387926	-2.5965346435147003	-1.21829957580624	0.22387174053253503	0.554037154544713	-4.93224679299525	0	Exon
ENSG00000165916.8	e631612	PSMC3	0.0261293005637069	2.9361250559326	1.21828850139798	0.22387594250920395	0.554043685591042	-5.90342282876374	0	Exon
ENSG00000114841.17	e226919	DNAH1	-0.0597313639274076	-1.61630540352234	-1.21828095038593	0.22387880763167703	0.554046908149366	-5.153802771271019	0	Exon
ENSG00000147679.11	e513040	UTP23	-0.0329923983094521	0.0682517067477639	-1.21826666080072	0.223884229680465	0.55405115915312	-5.56358090665224	0	Exon
ENSG00000147679.11	e513043	UTP23	-0.0329923983094521	0.0682517067477639	-1.21826666080072	0.223884229680465	0.55405115915312	-5.56358090665224	0	Exon
ENSG00000165948.10	e800357	IFI27L1	-0.0398902212626225	-0.403176321603428	-1.2182640659075301	0.22388521429840602	0.55405115915312	-5.461469780387009	0	Exon
ENSG00000119509.12	e545731	INVS	0.0919654344729253	-3.3914619989684502	1.21825321809543	0.22388933047468104	0.554053890252099	-4.78042597871745	0	Exon
ENSG00000137574.10	e499314	TGS1	-0.0319645502569083	-0.20287842970109102	-1.2182418011824199	0.22389366265360697	0.554053890252099	-5.5010840703885195	0	Exon
ENSG00000175595.14	e868231	ERCC4	0.0434371689662246	-1.08825271519601	1.21823969360889	0.22389446238473698	0.554053890252099	-5.29579909342871	0	Exon
ENSG00000103494.12	e887447	RPGRIP1L	0.0359072844248878	0.23630382585304302	1.2182387555371101	0.223894818342232	0.554053890252099	-5.5991114998877	0	Exon
ENSG00000081019.13	e57663	RSBN1	0.0320073619476072	-0.31467013660514503	1.21823553590477	0.223896040055953	0.554053890252099	-5.483216753287599	0	Exon
ENSG00000198131.13	e1076579	ZNF544	-0.0685820809607913	-2.28499004990639	-1.2182341603683502	0.223896562015056	0.554053890252099	-4.9851047164889595	0	Exon
ENSG00000198792.12	e1134196	TMEM184B	-0.030849970656392	0.7107627024215591	-1.21823232416391	0.223897258779957	0.554053890252099	-5.67727443593979	0	Exon
ENSG00000163349.21	e58000	HIPK1	0.0293586141713838	0.937398123547714	1.21822731063518	0.22389916121812303	0.5540547302595179	-5.71703542273076	0	Exon
ENSG00000152527.13	e123669	PLEKHH2	0.106300328492013	-2.80965989390677	1.21820426873958	0.223907904865982	0.554072499207116	-4.87720391720364	0	Exon
ENSG00000147459.17	e489983	DOCK5	-0.0437850768714004	-0.0293478698592212	-1.2181902495363601	0.223913224816303	0.554081795836788	-5.53660990111784	0	Exon
ENSG00000108651.9	e937467	UTP6	0.0407677236454609	-0.733629546302305	1.21818394402662	0.22391561763512	0.554083849088931	-5.381804760106321	0	Exon
ENSG00000126653.16	e936133	NSRP1	-0.0395477753608857	-0.420611819987426	-1.21817870714747	0.22391760494328303	0.5540848988748721	-5.4507130101665595	0	Exon
ENSG00000175161.13	e235789	CADM2	-0.0310153011225234	0.82283036316302	-1.21816731776504	0.22392192706738398	0.554090932820564	-5.699047905401349	0	Exon
ENSG00000141627.13	e998294	DYM	0.0248917761385383	1.23965855150317	1.2181603638999698	0.22392456599915697	0.554090932820564	-5.75184372193223	0	Exon
ENSG00000150961.14	e305749	SEC24D	0.0851770162583186	-3.3206713129553598	1.21815992475504	0.223924732651617	0.554090932820564	-4.79357118724993	0	Exon
ENSG00000118600.11	e717818	TMEM5	0.0347482787506418	-0.41937571576872795	1.21815419187324	0.22392690824872896	0.5540924484364029	-5.45970903603714	0	Exon
ENSG00000159214.12	e32150	CCDC24	-0.0705315974887661	-2.66223608869406	-1.21814931628009	0.22392875852145397	0.554093159042843	-4.90354925330507	0	Exon
ENSG00000161243.8	e1048583	FBXO27	-0.0720448547271689	-2.22096500161442	-1.21812518767154	0.223937915416341	0.5541119491443001	-5.000277056020789	0	Exon
ENSG00000181222.15	e920302	POLR2A	-0.0324965965165464	0.989115807053366	-1.21811682517754	0.22394108907601698	0.554115934170343	-5.722872410340919	0	Exon
ENSG00000166938.12	e833904	DIS3L	-0.0389389764754798	-0.515850295466799	-1.21808072619707	0.22395478941195604	0.554145965983522	-5.43221624251518	0	Exon
ENSG00000141750.6	e942781	STAC2	0.0524111025634001	-1.09258933543275	1.2180739889363401	0.22395734641326398	0.5541484248890579	-5.2947596999988695	0	Exon
ENSG00000115761.15	e111566	NOL10	-0.0326665141003709	0.538442277751365	-1.21806721982346	0.22395991552456898	0.554150913724404	-5.6503354473472305	0	Exon
ENSG00000164068.15	e222811	RNF123	0.0355750776568885	-0.266792907917465	1.2180483945243101	0.223967060484722	0.554161098613832	-5.49346088726873	0	Exon
ENSG00000121753.12	e22673	ADGRB2	0.0328935381373658	1.7736516434243401	1.21804813676877	0.223967158314478	0.554161098613832	-5.815075647082959	0	Exon
ENSG00000165949.12	e800467	IFI27	-0.0667326237595556	0.6024808290054	-1.21803559744067	0.223971917587423	0.554161354324803	-5.65679801502141	0	Exon
ENSG00000256053.7	e805393	APOPT1	0.034355096396653	-0.0481605599132808	1.21803215423238	0.22397322446186	0.554161354324803	-5.5393552051540995	0	Exon
ENSG00000141337.12	e969103	ARSG	0.0455728411914403	-0.880279547764027	1.2180319756803102	0.223973292231694	0.554161354324803	-5.34520462552912	0	Exon
ENSG00000175455.14	e244635	CCDC14	0.0388848692399239	-0.0846270353976125	1.2180313892716799	0.22397351480448802	0.554161354324803	-5.53006086385392	0	Exon
ENSG00000114857.17	e215065	NKTR	0.0339851548289614	0.7009280459648751	1.2180116381396202	0.22398101148653898	0.554176034792602	-5.679915989479281	0	Exon
ENSG00000112294.12	e376859	ALDH5A1	0.0267683739700735	1.23574168340375	1.2179877684851101	0.22399007162332396	0.5541907507534329	-5.754869615413869	0	Exon
ENSG00000133997.11	e790143	MED6	0.0230615665496016	1.08761159411785	1.2179838845938	0.223991545845774	0.5541907507534329	-5.7368915904786695	0	Exon
ENSG00000112249.13	e405619	ASCC3	0.0386777278518933	-0.665424144212558	1.21798172587729	0.22399236524049398	0.5541907507534329	-5.40063987360609	0	Exon
ENSG00000094916.14	e709106	CBX5	-0.0237627691897724	2.65622444871706	-1.21797949322199	0.22399321270279102	0.5541907507534329	-5.8868520036945	0	Exon
ENSG00000112782.15	e394933	CLIC5	0.0890786759436606	-2.6786573053972003	1.21796237541632	0.223999710286921	0.554202958612054	-4.91395805346177	0	Exon
ENSG00000018189.12	e292117	RUFY3	-0.0205708948021547	2.45164449494763	-1.21795817506348	0.22400130467935397	0.5542030352828821	-5.86963076144536	0	Exon
ENSG00000153201.15	e147006	RANBP2	0.0281498448135118	1.08732291879685	1.21795152739271	0.224003828054488	0.554205410338537	-5.7347605437781795	0	Exon
ENSG00000107651.12	e603570	SEC23IP	0.0384912869557418	-0.8691879945089901	1.2179370950403898	0.224009306470481	0.554215096344141	-5.35497728029229	0	Exon
ENSG00000204160.11	e19495	ZDHHC18	0.0465227400264245	-1.03819394050607	1.2179320297427	0.22401122924345102	0.5542159853599891	-5.30457634235404	0	Exon
ENSG00000141314.12	e937968	RHBDL3	0.0838161266646381	-2.97289836632106	1.2179270967486202	0.22401310180572503	0.554216750140299	-4.8441262293604295	0	Exon
ENSG00000283189.1	e222347		-0.0330441471279566	-0.11608884337644901	-1.2179152563466	0.22401759646270997	0.554224002024551	-5.52670720655442	0	Exon
ENSG00000069020.18	e333120	MAST4	-0.031062274937069003	1.9412225292238603	-1.21789529198747	0.224025175148116	0.554238883702157	-5.8310339624614	0	Exon
ENSG00000135315.11	e402762	CEP162	0.0576307504448389	-1.9447909594221202	1.21787901135872	0.22403135558609102	0.554240898558813	-5.074581518471191	0	Exon
ENSG00000174948.5	e256812	GPR149	0.0443717996349699	1.5560396367848301	1.21786815595843	0.224035476571614	0.554240898558813	-5.791954043873219	0	Exon
ENSG00000075131.9	e833917	TIPIN	-0.0532847846867956	-1.0143154234087801	-1.21786685215753	0.22403597153119395	0.554240898558813	-5.30705500371924	0	Exon
ENSG00000132405.18	e279255	TBC1D14	0.0235845364476209	1.17725317450743	1.21786460791828	0.224036823509522	0.554240898558813	-5.74702393928022	0	Exon
ENSG00000185246.17	e779516	PRPF39	0.0309620125923154	0.5428155069807801	1.21786089430555	0.22403823330976397	0.554240898558813	-5.65337121622167	0	Exon
ENSG00000178150.8	e1061072	ZNF114	-0.0728701071285316	-2.07299150446316	-1.21786064397144	0.224038328344429	0.554240898558813	-5.03848164323183	0	Exon
ENSG00000241769.7	e1172527	LINC00893	-0.0671156744469862	-1.9838072915183202	-1.21785333454251	0.224041103245213	0.554240898558813	-5.073442908143241	0	Exon
ENSG00000090621.13	e28161	PABPC4	-0.0245318650417016	1.41919044882326	-1.21785216808648	0.224041546072755	0.554240898558813	-5.77490830384243	0	Exon
ENSG00000151413.16	e776668	NUBPL	-0.0573465412770994	-1.9440211614470602	-1.21785139571877	0.22404183929092	0.554240898558813	-5.07846855783136	0	Exon
ENSG00000197256.10	e1023463	KANK2	-0.0841842907483639	-2.82562772135781	-1.2178486614284099	0.22404287732669198	0.554240898558813	-4.869446680337299	0	Exon
ENSG00000197157.10	e468377	SND1	0.0350093861406869	-0.157678861090105	1.21784600083298	0.22404388738851302	0.554240898558813	-5.52107709183641	0	Exon
ENSG00000134532.15	e692359	SOX5	0.0448782461377214	2.54924930741963	1.21784372421235	0.22404475168169	0.554240898558813	-5.8807638853301505	0	Exon
ENSG00000255036.6	e544475		-0.0720914095393909	-2.2615182641437404	-1.2178307721555601	0.224049668828556	0.5542491947123149	-5.00132917557699	0	Exon
ENSG00000128829.11	e815534	EIF2AK4	-0.0357111533793614	-0.24663897518892602	-1.2178190238646398	0.22405412904214003	0.554254517524491	-5.49843249921872	0	Exon
ENSG00000101489.19	e996069	CELF4	0.0390038821119495	0.50692665796894	1.2178140936218798	0.22405600081726998	0.554254517524491	-5.6521899394133905	0	Exon
ENSG00000184922.13	e952538	FMNL1	0.0404871497915341	0.0102059891143517	1.21781200235497	0.224056794773734	0.554254517524491	-5.552306348361941	0	Exon
ENSG00000173114.12	e464513	LRRN3	-0.0953048781158629	-3.19657282671504	-1.2178045110953302	0.22405963887203897	0.554254517524491	-4.81409775547209	0	Exon
ENSG00000131876.16	e852956	SNRPA1	-0.0373337113547151	-0.220488081352362	-1.2177978148809199	0.224062181148941	0.554254517524491	-5.498144930052691	0	Exon
ENSG00000278259.4	e940415	MYO19	-0.0750914897997303	-2.93758931042155	-1.21779646098862	0.22406269516862	0.554254517524491	-4.8522091834833	0	Exon
ENSG00000139998.14	e787715	RAB15	0.042035508105107006	-0.4078224583037329	1.2177962761044199	0.224062765361947	0.554254517524491	-5.47272487386892	0	Exon
ENSG00000182606.14	e214513	TRAK1	0.0275318161992675	0.7665672441888509	1.21777289965474	0.224071640616314	0.554272604053411	-5.69043764389809	0	Exon
ENSG00000117713.18	e19433	ARID1A	0.06113069577003501	-2.07428569834826	1.21776641252028	0.22407410360854998	0.554273543944061	-5.040759718450531	0	Exon
ENSG00000136295.14	e426246	TTYH3	0.04527962017780201	-0.546287051458071	1.2177636623433301	0.22407514778338	0.554273543944061	-5.4262016911506	0	Exon
ENSG00000182185.18	e789087	RAD51B	-0.0769971442042342	-2.44454621147207	-1.21775542769936	0.224078274296894	0.554277409943161	-4.95605933433533	0	Exon
ENSG00000130175.9	e1024160	PRKCSH	-0.0519749422887341	-1.44844241499271	-1.21774672943027	0.22408157687269398	0.5542817113908891	-5.2049519386269	0	Exon
ENSG00000256229.7	e1037790	ZNF486	-0.108436411895319	-3.55443029687035	-1.2177382970364399	0.224084778533807	0.5542828195085121	-4.75298104244594	0	Exon
ENSG00000054654.15	e786248	SYNE2	-0.0572439151765602	-1.36572851989619	-1.21773323057303	0.224086702214362	0.5542828195085121	-5.22288124924684	0	Exon
ENSG00000189180.15	e576953	ZNF33A	-0.0438504513049848	-1.06260409541391	-1.2177331949478998	0.224086715740874	0.5542828195085121	-5.30350102463115	0	Exon
ENSG00000152700.13	e351194	SAR1B	-0.0512531948168674	-1.3167898321151101	-1.21772649723775	0.224089258806216	0.5542852421477571	-5.23189032752638	0	Exon
ENSG00000118257.16	e180912	NRP2	0.0699931246345956	-1.2571749562449699	1.21770639508228	0.224096891553357	0.554300254003738	-5.25514254036046	0	Exon
ENSG00000182902.13	e1117346	SLC25A18	-0.0448163096702027	1.2075457885871799	-1.21769623958299	0.22410074764652102	0.554305281864379	-5.74872041970569	0	Exon
ENSG00000166173.10	e836235	LARP6	-0.0518287114491583	0.23811888063399803	-1.21768833467148	0.22410374921337303	0.554305281864379	-5.59804336773617	0	Exon
ENSG00000204120.14	e193214	GIGYF2	-0.025448297065023	0.699039359985394	-1.21768445563271	0.224105222130255	0.554305281864379	-5.677604941058751	0	Exon
ENSG00000164953.15	e507312	TMEM67	0.0604252754689066	-1.2154438485882	1.21768132032156	0.224106412650042	0.554305281864379	-5.26136031730911	0	Exon
ENSG00000109534.16	e303965	GAR1	0.0785627435124855	-2.48980760287448	1.21768045107474	0.224106742715548	0.554305281864379	-4.9682502611966	0	Exon
ENSG00000168395.15	e199213	ING5	-0.0319672750526042	-0.3935649559671421	-1.2176696035981498	0.22411086168760003	0.5543116020466701	-5.459088731089441	0	Exon
ENSG00000185008.17	e235387	ROBO2	0.0391632748865875	0.470095243563565	1.2176626641739499	0.22411349673393696	0.554314251852343	-5.647709620201829	0	Exon
ENSG00000117226.11	e48544	GBP3	0.10880143423065301	-1.70797125970096	1.2176541800255	0.22411671837500402	0.554318352473194	-5.14779075421672	0	Exon
ENSG00000160190.13	e1112485	SLC37A1	0.0636410164355982	-1.8692898376593	1.2176350350682599	0.22412398831105	0.554332465804111	-5.089597346196309	0	Exon
ENSG00000167196.13	e841604	FBXO22	-0.042844911097612	-0.964119716260093	-1.21762229846806	0.22412882488826	0.5543372861021421	-5.321641680059731	0	Exon
ENSG00000134243.11	e54395	SORT1	-0.0442779431903135	-0.3357522114836439	-1.2176216667291397	0.224129064785786	0.5543372861021421	-5.46931525608213	0	Exon
ENSG00000144741.17	e233588	SLC25A26	-0.0602640732798699	-1.71980176061488	-1.21760391772198	0.224135804896915	0.5543463276568871	-5.15038618376899	0	Exon
ENSG00000054654.15	e786305	SYNE2	-0.0589713442116159	-1.92104886298776	-1.21760380402647	0.22413584807277803	0.5543463276568871	-5.08449278392371	0	Exon
ENSG00000123130.16	e1147514	ACOT9	0.0495978284558451	-1.37356819339248	1.21759462042992	0.224139335562693	0.554351085391139	-5.22151994389263	0	Exon
ENSG00000270820.5	e128846		-0.0910672415561138	-3.13874597620134	-1.2175724139077901	0.224147768696674	0.55436807475417	-4.806936662180941	0	Exon
ENSG00000157087.16	e203953	ATP2B2	-0.0545773245739788	-1.47274660804461	-1.21756644660304	0.22415003487515398	0.554369811712265	-5.201092760269121	0	Exon
ENSG00000007384.15	e853541	RHBDF1	0.0935586798780598	-3.11171603655465	1.21751283188997	0.22417039664909802	0.5544163025176371	-4.82494178378306	0	Exon
ENSG00000144224.16	e155166	UBXN4	-0.0211362042386288	1.76203864838005	-1.21750301105889	0.22417412654418398	0.554419961199126	-5.81241446832016	0	Exon
ENSG00000144566.10	e207784	RAB5A	-0.0213627376053001	1.86353655157735	-1.2175004972241399	0.224175081291309	0.554419961199126	-5.82225620493626	0	Exon
ENSG00000136450.12	e961547	SRSF1	-0.0304408346043288	1.63662057385306	-1.2174965826759399	0.22417656803113103	0.554419961199126	-5.801751710522031	0	Exon
ENSG00000141431.10	e994450	ASXL3	0.0468373496091039	-0.383932178263889	1.21748888953527	0.224179489895603	0.5544233193263539	-5.46338010698544	0	Exon
ENSG00000185359.12	e982121	HGS	-0.0260806114820776	1.28326972174657	-1.21747844870244	0.22418345538072698	0.554429258390335	-5.76344629557613	0	Exon
ENSG00000122986.13	e734945	HVCN1	0.0544813578577947	-0.803093805390385	1.21745517216165	0.22419229611879896	0.554447254300511	-5.36988321934787	0	Exon
ENSG00000128573.23	e465230	FOXP2	0.0804817213841204	-2.4691685480223	1.2174402108935902	0.2241979787384	0.5544537546600761	-4.964080553265339	0	Exon
ENSG00000178980.14	e1060498	SEPW1	0.0254148829646863	4.07312335028199	1.21744001596149	0.22419805277859603	0.5544537546600761	-5.97376147291357	0	Exon
ENSG00000225190.9	e952899	PLEKHM1	-0.032653641986785	0.6090379560900699	-1.21741809731997	0.224206378150728	0.554470475504121	-5.663859242158701	0	Exon
ENSG00000167555.13	e1069306	ZNF528	0.0305025512891649	2.53406975821521	1.21741139945946	0.224208922247785	0.554472898912427	-5.88064362258513	0	Exon
ENSG00000147050.14	e1150793	KDM6A	0.0397089370378428	-0.995344047897228	1.21740275648924	0.224212205200621	0.5544771494784649	-5.31447243356123	0	Exon
ENSG00000048540.14	e690446	LMO3	0.033781701848036	3.6723058660856003	1.2173748295412	0.22422281323110302	0.55449746409753	-5.952774745802809	0	Exon
ENSG00000268460.1	e1058644		0.111179690126871	-3.7091908680567904	1.21737289460643	0.224223548227982	0.55449746409753	-4.740563969337611	0	Exon
ENSG00000072182.12	e188767	ASIC4	0.0853791803767958	-3.11485113959487	1.21736758983927	0.224225563285297	0.5544985789611669	-4.82322384649389	0	Exon
ENSG00000101463.5	e1084332	SYNDIG1	0.0605251818173774	-1.88779965301907	1.21735444326478	0.224230557170504	0.554507060249927	-5.09340088403631	0	Exon
ENSG00000151348.13	e628017	EXT2	0.0317292437061684	0.0362984017643624	1.2173426689193	0.22423502986569896	0.554510811621329	-5.556871331687809	0	Exon
ENSG00000099250.17	e575666	NRP1	-0.0688934375243916	-1.6100013736570098	-1.21734221397309	0.22423520268641603	0.554510811621329	-5.15600111858872	0	Exon
ENSG00000141027.20	e926469	NCOR1	-0.0249479290155347	0.818436679906917	-1.21733561050154	0.224237711162308	0.554513146526106	-5.69955448285587	0	Exon
ENSG00000171502.14	e47754	COL24A1	-0.0880053438332874	-2.3482380283516697	-1.2173302578491	0.224239744501452	0.5545143064499289	-4.969307605545019	0	Exon
ENSG00000259673.5	e834565	IQCH-AS1	0.0662227902975231	-2.22630357159685	1.21729853905922	0.224251793950053	0.554538556919222	-5.004488173663809	0	Exon
ENSG00000096070.19	e389567	BRPF3	-0.0397635073900214	-0.827894740951537	-1.21729620711579	0.224252679835492	0.554538556919222	-5.35389830848771	0	Exon
ENSG00000166206.14	e810296	GABRB3	0.0414300173085462	-0.369532193658211	1.21729075580055	0.22425475075350199	0.554539809566978	-5.491622542326031	0	Exon
ENSG00000128908.15	e817183	INO80	-0.044694898461854	-1.2340192148690299	-1.2172786058029699	0.224259366505283	0.554544619525583	-5.25041020474866	0	Exon
ENSG00000267575.6	e1038939		0.0439831285779126	-0.339403960009331	1.21727355614515	0.22426128487692001	0.554544619525583	-5.478369828691419	0	Exon
ENSG00000138741.10	e306744	TRPC3	-0.0626327747271298	-0.33231713321658196	-1.2172732820887	0.224261388991663	0.554544619525583	-5.488169557645089	0	Exon
ENSG00000116489.12	e56944	CAPZA1	0.0294751717562295	0.40702140929665	1.21726857407369	0.224263177583953	0.5545451739771861	-5.629369157495541	0	Exon
ENSG00000001461.16	e17199	NIPAL3	-0.0292013784049274	1.8488827370051202	-1.2172607157660902	0.224266163006835	0.554546511513953	-5.8203600967758	0	Exon
ENSG00000081721.11	e79395	DUSP12	-0.0357980516711669	-0.4075727937528571	-1.21725891471846	0.224266847240726	0.554546511513953	-5.455930473481599	0	Exon
ENSG00000114446.4	e238949	IFT57	0.0381450155156509	-0.03903145758981	1.2172511913632902	0.22426978142850498	0.554549898644557	-5.540961692834	0	Exon
ENSG00000168214.20	e283551	RBPJ	-0.0300766124515944	0.689008348842423	-1.21724385711106	0.22427256781729396	0.554552920269205	-5.67293210270836	0	Exon
ENSG00000132781.17	e33688	MUTYH	-0.0543472937445581	-1.70595810801901	-1.21721299849729	0.22428429172435999	0.554578041265537	-5.12243413309556	0	Exon
ENSG00000266302.6	e927276		0.158629490599297	-2.9478256203565896	1.21720361975119	0.22428785501589	0.554582983652042	-4.8873220641204105	0	Exon
ENSG00000108395.13	e962633	TRIM37	0.0256667768045552	1.2137238710239298	1.2171846099366799	0.22429507758904602	0.554596973990354	-5.75032717520628	0	Exon
ENSG00000174353.17	e444317	STAG3L3	-0.0801753911814888	-1.8241448757038798	-1.2171792924793998	0.22429709792922697	0.554598101066802	-5.10338000042125	0	Exon
ENSG00000123700.4	e970477	KCNJ2	-0.0348309267736781	3.05177603062338	-1.21716138518251	0.22430390180940196	0.5546110558494071	-5.9143383743172695	0	Exon
ENSG00000182944.17	e1126603	EWSR1	-0.0872468238907665	-3.1662757633495895	-1.21713230350718	0.22431495171194799	0.554631519586276	-4.82038066552002	0	Exon
ENSG00000135597.18	e415697	REPS1	0.0330751007865401	-0.0456627071168505	1.21713136773102	0.224315307276881	0.554631519586276	-5.54188501948269	0	Exon
ENSG00000166266.13	e664430	CUL5	0.0275283727889799	0.600210505511805	1.21712504397016	0.224317710113847	0.554633592127358	-5.660828543703509	0	Exon
ENSG00000083520.14	e758881	DIS3	-0.0351183142151453	0.15170840588255	-1.21711770291055	0.224320499516588	0.554636620430619	-5.58063964885568	0	Exon
ENSG00000152492.13	e269702	CCDC50	-0.0299250695875444	0.37913328813129105	-1.2170674206249699	0.224339606084972	0.554678620262938	-5.6212284189441	0	Exon
ENSG00000144893.12	e256261	MED12L	0.0362680183096472	0.15671939996770198	1.2170647638211	0.224340615665932	0.554678620262938	-5.58303533160726	0	Exon
ENSG00000203875.10	e403344	SNHG5	0.0613389835291271	-1.8280472682031101	1.2170520263078402	0.22434545594462701	0.5546840689775749	-5.10028892804655	0	Exon
ENSG00000279146.1	e745688		0.0754106761083293	-2.2344954033268	1.21704828419123	0.22434687797013197	0.5546840689775749	-5.0386640660976205	0	Exon
ENSG00000115211.15	e117257	EIF2B4	-0.0312301330150055	0.0833730148901524	-1.21704625731366	0.224347648197788	0.5546840689775749	-5.565724885945599	0	Exon
ENSG00000130175.9	e1024168	PRKCSH	-0.0285600600363245	0.8521115876233419	-1.21704249357918	0.22434907844825197	0.5546840689775749	-5.70190775882262	0	Exon
ENSG00000164430.15	e400214	MB21D1	-0.0773676181685453	-1.70820840276119	-1.21703730806353	0.224351048998127	0.55468450927671	-5.132788015711791	0	Exon
ENSG00000032444.15	e1017149	PNPLA6	-0.0537417400815149	-0.9127147993631801	-1.2170310124119499	0.22435344142789498	0.55468450927671	-5.33288694940361	0	Exon
ENSG00000136169.16	e756244	SETDB2	0.0428942993087729	-0.9383050826215251	1.21702603960899	0.224355331170865	0.55468450927671	-5.32856412249768	0	Exon
ENSG00000256591.5	e636768		0.0905887295040345	-2.44086955421001	1.21702555434548	0.22435551557920602	0.55468450927671	-4.95772335361042	0	Exon
ENSG00000101901.11	e1166302	ALG13	-0.0279467878683779	0.26273949412749104	-1.2170159886313998	0.22435915073455803	0.554689627971207	-5.599748365854699	0	Exon
ENSG00000277283.1	e739223		-0.0423942721385301	-0.286012723756219	-1.21699695054643	0.22436638569882603	0.5547019745485521	-5.48854338967117	0	Exon
ENSG00000068308.13	e1153499	OTUD5	0.0272454229407079	0.447837862992616	1.2169889645525802	0.22436942063270301	0.5547019745485521	-5.6387416116837406	0	Exon
ENSG00000112379.8	e415495	ARFGEF3	0.0283987894402295	0.999960120223515	1.2169785134042201	0.224373392448886	0.5547019745485521	-5.72402265417366	0	Exon
ENSG00000083799.17	e886638	CYLD	0.0201606178871883	3.27799013739748	1.21697646189749	0.22437417210192398	0.5547019745485521	-5.92892797025972	0	Exon
ENSG00000169169.14	e1064816	CPT1C	-0.0401814360714395	-0.160459557026495	-1.21697387789767	0.22437515412598896	0.5547019745485521	-5.52049404427909	0	Exon
ENSG00000118515.11	e413579	SGK1	-0.0906935458638657	-2.88374153222439	-1.2169673575209	0.22437763214563802	0.5547019745485521	-4.863518156000549	0	Exon
ENSG00000258366.7	e1101787	RTEL1	-0.0662826462238109	-2.3520527295288303	-1.2169669673913	0.224377780412051	0.5547019745485521	-4.96535100395605	0	Exon
ENSG00000100033.16	e1118284	PRODH	-0.25931054139898496	-3.22436947587735	-1.21696147145002	0.22437986911901803	0.5547019745485521	-4.81282226045841	0	Exon
ENSG00000099995.18	e1128063	SF3A1	0.0646379927392206	-1.29882867593726	1.21695783060987	0.22438125281109697	0.5547019745485521	-5.2362404450480495	0	Exon
ENSG00000099995.18	e1128066	SF3A1	0.0646379927392206	-1.29882867593726	1.21695783060987	0.22438125281109697	0.5547019745485521	-5.2362404450480495	0	Exon
ENSG00000169118.17	e832170	CSNK1G1	0.10163632162911501	-3.37076402900936	1.21695623806879	0.22438185805422897	0.5547019745485521	-4.79620635049535	0	Exon
ENSG00000166341.7	e616297	DCHS1	-0.0842553236820099	-2.71415531650169	-1.2169505959870501	0.224384002329352	0.5547019745485521	-4.90658556881141	0	Exon
ENSG00000279948.1	e1059623		0.0360940758868099	-0.0368833077978039	1.21694932023562	0.224384487181165	0.5547019745485521	-5.54413998120432	0	Exon
ENSG00000141012.12	e908365	GALNS	0.0637962701182364	-1.99883122507741	1.21693501120785	0.22438992540650401	0.5547115499684421	-5.06162254404543	0	Exon
ENSG00000144061.12	e147475	NPHP1	-0.067226005639417	-1.99105015859592	-1.21692632304619	0.22439322743666396	0.5547136668679251	-5.05103798355465	0	Exon
ENSG00000073756.11	e87901	PTGS2	-0.16134279868079698	-3.29547376089752	-1.21692452340352	0.22439391141475604	0.5547136668679251	-4.802330880428331	0	Exon
ENSG00000101187.15	e1100347	SLCO4A1	-0.13403514194979	-3.1828532301288397	-1.21691406531304	0.22439788618051604	0.554717490407902	-4.84153466375541	0	Exon
ENSG00000241973.10	e1120681	PI4KA	-0.0233984208964014	2.6990836419616095	-1.2169122192013702	0.22439858783023997	0.554717490407902	-5.89112503657022	0	Exon
ENSG00000051825.14	e743375	MPHOSPH9	0.0379801204657135	-0.41650519812823	1.21689132254079	0.224406530111872	0.5547251701595501	-5.454535987171281	0	Exon
ENSG00000164830.18	e511683	OXR1	0.0268566218070395	2.07211844376137	1.2168895576455299	0.22440720091226998	0.5547251701595501	-5.84482599048497	0	Exon
ENSG00000163960.11	e272651	UBXN7	0.0284964843629059	0.20941870276397898	1.21688580341002	0.224408627824777	0.5547251701595501	-5.592167567744731	0	Exon
ENSG00000096401.7	e394775	CDC5L	0.0228407230254028	1.2055969267885702	1.2168841170876799	0.224409268765493	0.5547251701595501	-5.75076129254508	0	Exon
ENSG00000101199.12	e1101014	ARFGAP1	-0.0320653508158295	0.0824386721895791	-1.21688345902422	0.22440951888390198	0.5547251701595501	-5.56316090946396	0	Exon
ENSG00000117640.17	e17981	MTFR1L	0.0298369500682708	0.757184930472381	1.2168678105013502	0.224415466672698	0.554730776868312	-5.68751946835823	0	Exon
ENSG00000157388.14	e229091	CACNA1D	0.0547314320216112	-1.57768629435159	1.21686629390431	0.224416043116432	0.554730776868312	-5.174713170693191	0	Exon
ENSG00000144134.18	e149734	RABL2A	0.0512053909884457	-1.29532767239634	1.21686513999118	0.22441648170826398	0.554730776868312	-5.24526383071949	0	Exon
ENSG00000115020.16	e182053	PIKFYVE	-0.0296756662909811	-0.0231663564680593	-1.21686086865317	0.224418105210145	0.554730921743684	-5.5451034871244005	0	Exon
ENSG00000092068.19	e771041	SLC7A8	0.0470013344861468	-0.745325227460253	1.2168460140573	0.224423751390469	0.554737695012044	-5.391092434406639	0	Exon
ENSG00000122912.14	e583798	SLC25A16	0.0323626310699397	0.8028404393316341	1.21684413122788	0.22442446705467298	0.554737695012044	-5.68819867596656	0	Exon
ENSG00000134910.12	e675167	STT3A	-0.0368316395380115	-0.397044659192627	-1.2168383408403998	0.2244266679935	0.554737695012044	-5.4646710103674	0	Exon
ENSG00000001167.14	e391317	NFYA	-0.0288385415842306	0.616158971883026	-1.21683719112878	0.22442710500322197	0.554737695012044	-5.66392982937251	0	Exon
ENSG00000122642.10	e435231	FKBP9	-0.0369541129889401	0.361908233586075	-1.2168325431410099	0.22442887172711998	0.5547381938470579	-5.6211854863239905	0	Exon
ENSG00000079308.16	e185019	TNS1	0.0388487108304627	0.218191249890537	1.21680532583944	0.224439217362809	0.554757123439104	-5.59202525105637	0	Exon
ENSG00000120314.18	e355406	WDR55	-0.0466423219045846	-0.9902575517194709	-1.21680416149622	0.224439659951815	0.554757123439104	-5.31569531206526	0	Exon
ENSG00000049656.13	e320733	CLPTM1L	0.0257990947915925	0.699856918690269	1.2167877269796599	0.22444590709101603	0.554768696485459	-5.681210549449889	0	Exon
ENSG00000142687.17	e25411	KIAA0319L	-0.0206582139853695	1.5719838438874	-1.21676870784648	0.22445313685841103	0.5547760064665911	-5.79526030923497	0	Exon
ENSG00000143951.15	e129495	WDPCP	0.0627186748893103	-1.9581103437306397	1.2167681654988702	0.22445334302415199	0.5547760064665911	-5.09384336818369	0	Exon
ENSG00000168004.9	e639842	HRASLS5	-0.0927336258952429	-3.02888947380634	-1.2167675957914499	0.224453559590482	0.5547760064665911	-4.841023884125611	0	Exon
ENSG00000139697.12	e743474	SBNO1	0.0253889326016904	1.00470323901489	1.2167589793847902	0.22445683501557998	0.554780234001519	-5.72423123040488	0	Exon
ENSG00000234899.9	e970583	SOX9-AS1	0.14123524039996302	-3.14436250290836	1.21674921735178	0.224460545978425	0.55478427919404	-4.83160875975995	0	Exon
ENSG00000025434.18	e630863	NR1H3	-0.0447128383774246	-0.8059161583500659	-1.21674644011049	0.22446160173369198	0.55478427919404	-5.3641207564144695	0	Exon
ENSG00000134440.11	e1001394	NARS	0.0194253841304277	2.93309623679035	1.21672975034922	0.224467946343304	0.554793920701754	-5.9080858713656195	0	Exon
ENSG00000136504.11	e956831	KAT7	0.0161734766944365	3.77790589287741	1.2167279447305601	0.22446863275661397	0.554793920701754	-5.960217795525611	0	Exon
ENSG00000138107.12	e598633	ACTR1A	-0.021504727844227002	1.78468817834469	-1.21669701967026	0.22448038927838698	0.554814588487361	-5.814413098633129	0	Exon
ENSG00000135486.17	e709139	HNRNPA1	-0.038612003377952	2.69682164344803	-1.21669545281849	0.22448098494709398	0.554814588487361	-5.89032714737252	0	Exon
ENSG00000184635.13	e1037675	ZNF93	0.0829701632571094	-2.8583196304572005	1.21669275776089	0.22448200952750302	0.554814588487361	-4.88849981650496	0	Exon
ENSG00000136197.12	e437331	C7orf25	-0.0220940495393017	1.8796950748082	-1.2166894805755302	0.22448325542001799	0.554814588487361	-5.82567226887406	0	Exon
ENSG00000149257.13	e656011	SERPINH1	-0.12062517987761401	-1.68638253760282	-1.2166495810701998	0.22449842447325896	0.554841921164053	-5.153357334060179	0	Exon
ENSG00000100592.15	e784787	DAAM1	0.0480789492943887	-0.738647723292445	1.2166488004006102	0.22449872127672102	0.554841921164053	-5.38139998370374	0	Exon
ENSG00000178150.8	e1061100	ZNF114	-0.0726259186859955	-2.0655314909816798	-1.21664804072773	0.224499010097695	0.554841921164053	-5.04133196323406	0	Exon
ENSG00000075539.13	e287638	FRYL	-0.0327515871171531	0.83943737827122	-1.21662306683421	0.22450850510165196	0.554852112490582	-5.7002257398585305	0	Exon
ENSG00000134077.15	e201658	THUMPD3	0.0359134573642452	-0.39107496613579207	1.2166230268691398	0.22450852029649002	0.554852112490582	-5.465461309782809	0	Exon
ENSG00000078687.17	e977860	TNRC6C	0.0263176097196995	1.2436346664858202	1.21662094444673	0.22450931204067898	0.554852112490582	-5.76083635491973	0	Exon
ENSG00000120910.14	e488532	PPP3CC	0.0375099041246142	-0.6444890478001021	1.21662072722545	0.224509394629072	0.554852112490582	-5.402981669651849	0	Exon
ENSG00000149806.10	e643288	FAU	-0.0179749221577464	5.34636996449992	-1.2166139668204599	0.22451196497286896	0.554854596498838	-6.043307057823781	0	Exon
ENSG00000122085.16	e197632	MTERF4	-0.0945175576093476	-3.1496055210607405	-1.2166046648733702	0.224515501659698	0.5548594686575861	-4.816546333816611	0	Exon
ENSG00000169282.17	e257287	KCNAB1	0.036275337786738	3.03371586502096	1.2165972011761699	0.224518339455719	0.55486261354704	-5.90439442035758	0	Exon
ENSG00000249209.2	e1107746		0.0253180164536644	1.85024184212109	1.21657440027215	0.224527008819269	0.554872925139802	-5.81565363947633	0	Exon
ENSG00000241837.6	e1108342	ATP5O	0.0253180164536644	1.85024184212109	1.21657440027215	0.224527008819269	0.554872925139802	-5.81565363947633	0	Exon
ENSG00000174483.19	e646799	BBS1	-0.029903965164122	0.43680267453147503	-1.2165710836611598	0.22452826988166397	0.554872925139802	-5.63498305854823	0	Exon
ENSG00000123384.13	e714483	LRP1	0.0254037807492366	2.35809113511017	1.2165697602269498	0.22452877308744698	0.554872925139802	-5.87060416881954	0	Exon
ENSG00000196576.14	e1141547	PLXNB2	0.0421379974628018	-0.642870730622227	1.21653405843498	0.224542348187772	0.5548842509399089	-5.41012742327638	0	Exon
ENSG00000100372.14	e1136168	SLC25A17	-0.0355039116987048	-0.6821555570284671	-1.21653300694352	0.22454274801142	0.5548842509399089	-5.40313215958187	0	Exon
ENSG00000100372.14	e1136200	SLC25A17	-0.0355039116987048	-0.6821555570284671	-1.21653300694352	0.22454274801142	0.5548842509399089	-5.40313215958187	0	Exon
ENSG00000100372.14	e1136224	SLC25A17	-0.0355039116987048	-0.6821555570284671	-1.21653300694352	0.22454274801142	0.5548842509399089	-5.40313215958187	0	Exon
ENSG00000100372.14	e1136256	SLC25A17	-0.0355039116987048	-0.6821555570284671	-1.21653300694352	0.22454274801142	0.5548842509399089	-5.40313215958187	0	Exon
ENSG00000100372.14	e1136264	SLC25A17	-0.0355039116987048	-0.6821555570284671	-1.21653300694352	0.22454274801142	0.5548842509399089	-5.40313215958187	0	Exon
ENSG00000151376.16	e659813	ME3	0.0415904800949237	-0.671892873444278	1.2165121781173702	0.22455066815942604	0.554899954705116	-5.40988529877015	0	Exon
ENSG00000158864.12	e78519	NDUFS2	-0.0212099519304033	2.09274614396956	-1.21649221012895	0.22455826116260602	0.554914849830787	-5.844347243578469	0	Exon
ENSG00000102900.12	e888930	NUP93	0.0484558181938258	-0.9134796314975681	1.21648564628357	0.224560757162758	0.5549171494297029	-5.351555850529629	0	Exon
ENSG00000101004.14	e1084774	NINL	0.0629940497054899	-1.82610832411962	1.2164737141355	0.224565294591095	0.5549244935805999	-5.10663426948943	0	Exon
ENSG00000133460.19	e1123363	SLC2A11	0.0920400327770423	-3.4846418315339704	1.21645582290579	0.22457209819786605	0.5549374375556501	-4.77775549064557	0	Exon
ENSG00000227372.11	e5269	TP73-AS1	-0.0466975981785	-0.9754149957366001	-1.2164493317953702	0.224574566648476	0.554939668872147	-5.31422310286648	0	Exon
ENSG00000168067.11	e642034	MAP4K2	-0.0518824967105813	-1.6915682610556102	-1.2164209733451599	0.22458535107689398	0.554962449384775	-5.1315843952061	0	Exon
ENSG00000171295.12	e1024635	ZNF440	0.0599975645288803	-1.98456420376476	1.21641554811486	0.224587414278798	0.5549636791115021	-5.0690592857709005	0	Exon
ENSG00000183208.12	e849296	GDPGP1	0.0970187149670761	-3.3727421398915602	1.21640213314525	0.22459251601754102	0.554972417103927	-4.777151255216401	0	Exon
ENSG00000183091.19	e158035	NEB	-0.0963746537042782	-2.80487216465986	-1.21639519529729	0.22459515452708498	0.554973712615152	-4.88491442915363	0	Exon
ENSG00000092199.17	e768517	HNRNPC	-0.0181403424299776	3.98933119453535	-1.2163925213457	0.22459617145452399	0.554973712615152	-5.97174054451581	0	Exon
ENSG00000072110.13	e789305	ACTN1	0.0398068618489123	0.0599933715575667	1.21637096751047	0.22460436868935	0.55498632710636	-5.579856260461531	0	Exon
ENSG00000181852.17	e712346	RNF41	-0.0332002248273565	0.0371305928866408	-1.21636609262796	0.22460622270733396	0.55498632710636	-5.55855891400184	0	Exon
ENSG00000227888.4	e484505	FAM66A	0.177357094764265	-1.83648945900814	1.21635692858556	0.22460970801067698	0.55498632710636	-5.10803108766859	0	Exon
ENSG00000117643.14	e17840	MAN1C1	-0.0662523554598764	-0.5572649141015961	-1.21635451518025	0.22461062589259098	0.55498632710636	-5.42896274413243	0	Exon
ENSG00000198925.10	e187593	ATG9A	-0.044591758357154995	-1.20748425612203	-1.2163516789778301	0.22461170457887103	0.55498632710636	-5.276875390327461	0	Exon
ENSG00000164619.8	e435557	BMPER	0.0791480157793903	-2.7080763779609303	1.21634622795892	0.22461377776267	0.55498632710636	-4.90723836973733	0	Exon
ENSG00000196236.12	e1136345	XPNPEP3	0.0256156015697418	2.61999832758704	1.21634351390475	0.22461481000290803	0.55498632710636	-5.8879400193405695	0	Exon
ENSG00000229657.2	e93296		0.0400318431868848	-0.0146288573031269	1.21633603451073	0.22461765466950398	0.55498632710636	-5.55184993623953	0	Exon
ENSG00000055044.10	e179661	NOP58	0.038065601646694	0.26247478042399697	1.2163356784732902	0.224617790083236	0.55498632710636	-5.60294705668868	0	Exon
ENSG00000135423.12	e713390	GLS2	0.0415674486327041	-0.51720740393063	1.21633496534227	0.22461806131255702	0.55498632710636	-5.44814990294102	0	Exon
ENSG00000117000.8	e28889	RLF	-0.0323776254656753	1.6705894317029801	-1.2163303668624499	0.22461981028511901	0.55498632710636	-5.7995557254771795	0	Exon
ENSG00000187778.13	e702749	MCRS1	0.0613707650878202	-2.13956437728227	1.21632970016215	0.224620063856797	0.55498632710636	-5.03744695957045	0	Exon
ENSG00000183317.16	e26818	EPHA10	-0.0919835872786836	-2.9246987841763596	-1.21632368296854	0.224622352435482	0.554988113381649	-4.88037553695417	0	Exon
ENSG00000004766.15	e453308	VPS50	0.0312342811234069	-0.061028412643928	1.21630581136223	0.22462914981867801	0.555001039732033	-5.53901483791358	0	Exon
ENSG00000197081.12	e421594	IGF2R	0.0326499937438544	0.0783766257349073	1.2162999716066398	0.224631370974822	0.555002659297223	-5.567839920765611	0	Exon
ENSG00000137166.14	e391518	FOXP4	0.0776220623235615	-2.82541646567746	1.21628788511132	0.22463596813394301	0.5550101492522099	-4.877067064964531	0	Exon
ENSG00000107147.12	e561684	KCNT1	0.0569615208976968	-0.588307972864103	1.21627262235431	0.224641773496561	0.5550148221489261	-5.42811065662802	0	Exon
ENSG00000151150.21	e582390	ANK3	-0.025089764863262996	2.25409644095005	-1.21627113271885	0.224642340102057	0.5550148221489261	-5.85815228326301	0	Exon
ENSG00000115211.15	e117286	EIF2B4	-0.031389675154097	0.0746254834858983	-1.2162563235794	0.224647973039167	0.5550148221489261	-5.56489051436476	0	Exon
ENSG00000251136.8	e505940		0.0644411852376482	-1.9902320718208502	1.21625400595392	0.224648854601156	0.5550148221489261	-5.068137752282559	0	Exon
ENSG00000069122.18	e395185	ADGRF5	-0.0470313521209899	1.8661584191470502	-1.21625240097296	0.224649465093913	0.5550148221489261	-5.826843216444349	0	Exon
ENSG00000104872.10	e1063627	PIH1D1	-0.034057602751491	-0.259954405131797	-1.21625185498439	0.22464967277395004	0.5550148221489261	-5.49544219880753	0	Exon
ENSG00000184588.17	e43037	PDE4B	0.026309595429052004	2.07104672847481	1.21625134815653	0.22464986555837801	0.5550148221489261	-5.84351878130807	0	Exon
ENSG00000176715.15	e908617	ACSF3	0.100127279921836	-3.59179334717047	1.216249982555	0.224650384999067	0.5550148221489261	-4.76045403784716	0	Exon
ENSG00000136273.11	e440325	HUS1	0.0299234931184303	-0.144686625791915	1.2162447190191499	0.224652387124605	0.555015900378199	-5.51868227859303	0	Exon
ENSG00000254692.1	e773705		-0.0282121014524219	1.9418226798362699	-1.2161971064013302	0.22467049842889397	0.555056776914426	-5.8321638795811905	0	Exon
ENSG00000130649.9	e608046	CYP2E1	0.0725786774490257	-1.60198820917285	1.21618733658933	0.22467421488500897	0.5550618861500439	-5.16571993780453	0	Exon
ENSG00000090581.9	e857353	GNPTG	-0.0306450999859239	1.0930897595156899	-1.21618290873183	0.224675899265423	0.5550618861500439	-5.7391930774614	0	Exon
ENSG00000164134.12	e308748	NAA15	0.0253915103545831	0.9602047671930809	1.2161793212366399	0.22467726397420898	0.5550618861500439	-5.720808751581661	0	Exon
ENSG00000166105.15	e677961	GLB1L3	-0.0565531326041821	-1.27992253053277	-1.2161706785423898	0.22468055174124102	0.555066140150072	-5.26925141875203	0	Exon
ENSG00000150776.17	e666208	C11orf57	0.0328200002278692	-0.47905804293699705	1.21616218544865	0.224683782632373	0.5550702535816899	-5.44805500082551	0	Exon
ENSG00000083123.14	e401721	BCKDHB	-0.0519900823118094	-1.25635716138814	-1.21615039397746	0.224688268327472	0.555074282683458	-5.24975031896775	0	Exon
ENSG00000145241.10	e290979	CENPC	-0.0441183056154088	-1.0502881315105	-1.21614966598306	0.22468854527219698	0.555074282683458	-5.3074445218362	0	Exon
ENSG00000113569.15	e326546	NUP155	-0.0406678857473128	-0.903227496327495	-1.21611890531231	0.224700247516618	0.555099323597167	-5.34737650048063	0	Exon
ENSG00000105053.10	e1066190	VRK3	-0.0813448371434094	-2.7582039665949796	-1.21611050659616	0.224703442705933	0.5551033484857391	-4.91633609341885	0	Exon
ENSG00000080189.14	e1094776	SLC35C2	-0.0305611673452454	0.5983263343714561	-1.21609951650193	0.224707623802725	0.555104847566144	-5.6637913746375705	0	Exon
ENSG00000153558.13	e210409	FBXL2	-0.0455336523709582	-1.09090260655345	-1.2160898046079398	0.22471131866451896	0.555104847566144	-5.3330398110191695	0	Exon
ENSG00000093183.13	e214950	SEC22C	-0.0302396819897028	0.24917608492141	-1.2160883442542	0.224711874255617	0.555104847566144	-5.59934427897252	0	Exon
ENSG00000163344.5	e70138	PMVK	-0.0332943026431069	0.764837477245481	-1.21608605538209	0.22471274505824104	0.555104847566144	-5.68815592736774	0	Exon
ENSG00000154099.17	e905630	DNAAF1	0.13947005807243099	-2.95177503585487	1.21608150688934	0.224714475541928	0.555104847566144	-4.85850835481063	0	Exon
ENSG00000136504.11	e956822	KAT7	-0.0301542430314835	-0.13438131808492698	-1.21607516037814	0.22471689010152102	0.555104847566144	-5.522387580712791	0	Exon
ENSG00000160087.20	e1204	UBE2J2	0.0443789061015026	-1.3036325529098798	1.21606797556932	0.224719623617784	0.555104847566144	-5.2439299317064405	0	Exon
ENSG00000169413.2	e767271	RNASE6	-0.0700325811919593	-1.05746039218719	-1.21606760410454	0.224719764945089	0.555104847566144	-5.34829423895013	0	Exon
ENSG00000072195.14	e188459	SPEG	-0.0500919594605072	-1.59782733305619	-1.21606539104397	0.22472060692634002	0.555104847566144	-5.15847729854062	0	Exon
ENSG00000087258.13	e888357	GNAO1	-0.0286456172639919	2.7625991571102797	-1.21606134385111	0.22472214672760601	0.555104847566144	-5.89647098123171	0	Exon
ENSG00000012048.20	e949026	BRCA1	-0.0418055767921683	-0.414859196198283	-1.2160595010318502	0.22472284785198	0.555104847566144	-5.45540075234933	0	Exon
ENSG00000133321.10	e639895	RARRES3	-0.0630916623268232	0.656164659860311	-1.216055305078	0.22472444426264698	0.555104847566144	-5.67051548410636	0	Exon
ENSG00000124177.14	e1091948	CHD6	0.0220374015628638	0.9695197820022641	1.21605489546002	0.22472460010809897	0.555104847566144	-5.72437012599282	0	Exon
ENSG00000104133.14	e822409	SPG11	-0.0356490689608869	-0.20608350764224	-1.21605128756603	0.22472597279016604	0.555104847566144	-5.502749178671991	0	Exon
ENSG00000140718.19	e887728	FTO	0.0190566272072914	3.71624657925909	1.21604253899055	0.22472930135325897	0.555109201445275	-5.9572612975179995	0	Exon
ENSG00000100077.14	e1124772	GRK3	0.0512799240940329	-1.32951174279827	1.2160358628146002	0.22473184145605402	0.5551116076827339	-5.241353864495441	0	Exon
ENSG00000081479.12	e165021	LRP2	-0.0997637754339105	-2.05094283792033	-1.21602713891562	0.224735160692626	0.55511257085599	-5.086010595658	0	Exon
ENSG00000126814.6	e785512	TRMT5	0.0252784977607879	1.9873907400671202	1.2160266063399	0.224735363326191	0.55511257085599	-5.83682545915177	0	Exon
ENSG00000093167.17	e211746	LRRFIP2	-0.0436574974647531	-0.9181339412206991	-1.2160169585274099	0.224739034133264	0.5551177699214019	-5.33015083098416	0	Exon
ENSG00000100297.15	e1131469	MCM5	-0.0495575177514522	-1.28449269257503	-1.21598915181036	0.224749614294853	0.555122698656938	-5.24853027951543	0	Exon
ENSG00000147403.16	e1176463	RPL10	0.0839343667082825	3.45609672391631	1.21598910228199	0.22474963314018898	0.555122698656938	-5.94024152551729	0	Exon
ENSG00000167257.10	e668785	RNF214	-0.0374154817015962	-0.51863298321307	-1.2159833949896102	0.22475180474887	0.555122698656938	-5.43397757814018	0	Exon
ENSG00000187953.10	e428157	PMS2CL	0.21064477255929398	-2.4989265664428597	1.2159832784316102	0.22475184909901802	0.555122698656938	-4.96786882665608	0	Exon
ENSG00000173153.13	e641154	ESRRA	0.0489390575478406	-0.9193276142248722	1.21597850072515	0.22475366701470398	0.555122698656938	-5.341017985487309	0	Exon
ENSG00000113916.17	e269001	BCL6	-0.0574793419635566	0.107033620478625	-1.2159644708380901	0.22475900544293803	0.555122698656938	-5.57004343855302	0	Exon
ENSG00000141524.15	e977946	TMC6	-0.052816606087173	-0.673954116482661	-1.2159595270943702	0.224760886578901	0.555122698656938	-5.39460390482629	0	Exon
ENSG00000088340.15	e1088548	FER1L4	-0.104037384520786	-3.1784458585002406	-1.21594893388699	0.22476491742121202	0.555122698656938	-4.82273487723	0	Exon
ENSG00000162607.12	e41536	USP1	-0.0467998357114663	-0.928821327397496	-1.21594174057762	0.224767654591162	0.555122698656938	-5.33055420174384	0	Exon
ENSG00000107104.18	e524734	KANK1	-0.0610912020597324	-0.609055829679747	-1.21594133893124	0.224767807424778	0.555122698656938	-5.40475515251796	0	Exon
ENSG00000111077.17	e707061	TNS2	-0.0464279987061993	-0.17243059047347198	-1.21593934990485	0.224768564285908	0.555122698656938	-5.508227073113461	0	Exon
ENSG00000114770.16	e264806	ABCC5	-0.044996182944269006	-1.0506601549205101	-1.21593748754589	0.22476927294941101	0.555122698656938	-5.3165900876359995	0	Exon
ENSG00000138378.17	e175309	STAT4	0.0777673606789375	-2.5636802736442004	1.2159335514726002	0.22477077070648302	0.555122698656938	-4.99905011848418	0	Exon
ENSG00000018236.14	e697306	CNTN1	0.0350143065484065	2.8173331411329197	1.21593250594081	0.224771168554098	0.555122698656938	-5.90210917635752	0	Exon
ENSG00000129990.14	e1073637	SYT5	-0.0467990175677819	2.65843953403171	-1.21593202291086	0.224771352357684	0.555122698656938	-5.88886432912766	0	Exon
ENSG00000204843.12	e135411	DCTN1	-0.0227084647775835	2.20414606064489	-1.21593126169505	0.22477164201736602	0.555122698656938	-5.85415883983913	0	Exon
ENSG00000170074.19	e369048	FAM153A	-0.119827849125084	-2.4987676116790496	-1.2159202620783898	0.22477582764798001	0.555122698656938	-4.97580820767259	0	Exon
ENSG00000166401.14	e1003419	SERPINB8	0.0953306883656568	-3.03974250989699	1.21591917921905	0.22477623970619898	0.555122698656938	-4.85120516167082	0	Exon
ENSG00000121310.16	e37909	ECHDC2	0.0394092667608342	0.386822590913329	1.21591899292972	0.22477631059455	0.555122698656938	-5.63061246399997	0	Exon
ENSG00000157538.13	e1109786	DSCR3	-0.029967905629231004	0.19369274709540502	-1.21591525746018	0.224777732049507	0.555122698656938	-5.588731723804099	0	Exon
ENSG00000131018.22	e418591	SYNE1	0.0324314840931378	1.42268385881746	1.2159149392988502	0.22477785311945897	0.555122698656938	-5.783084010149209	0	Exon
ENSG00000100445.17	e775104	SDR39U1	-0.0416691385047928	-0.607392426142717	-1.21591155069623	0.22477914258752899	0.555122698656938	-5.41213613716378	0	Exon
ENSG00000117676.13	e19103	RPS6KA1	-0.068677715167207	-1.9352311502711699	-1.21591010483232	0.224779692785066	0.555122698656938	-5.09119525481812	0	Exon
ENSG00000067141.16	e838019	NEO1	0.0273404470875134	1.26402325170558	1.2159069501803799	0.22478089323454503	0.555122698656938	-5.761220858757531	0	Exon
ENSG00000134294.13	e698987	SLC38A2	-0.049251212032920995	1.14683420382997	-1.21590610698495	0.224781214099097	0.555122698656938	-5.7408221417100895	0	Exon
ENSG00000136866.13	e548178	ZFP37	0.058778505849844	-1.9622184071924902	1.21590191733283	0.224782808409145	0.555122698656938	-5.07329702721016	0	Exon
ENSG00000129255.15	e920749	MPDU1	-0.0389540857228212	-0.5614098128863461	-1.215899889945	0.22478357990446102	0.555122698656938	-5.4320901441445	0	Exon
ENSG00000136527.17	e267832	TRA2B	-0.0393092031577192	-0.562073676515656	-1.21589648014045	0.22478487746425196	0.555122698656938	-5.422722695353709	0	Exon
ENSG00000100897.17	e772488	DCAF11	-0.0373913955570713	-0.191300798125318	-1.2158815541688701	0.224790557425047	0.555132858318945	-5.510847112829221	0	Exon
ENSG00000163611.11	e240905	SPICE1	0.0647478901486605	-2.24535397264362	1.21587672535631	0.22479239501363601	0.555133528952361	-5.0038799734829995	0	Exon
ENSG00000142546.13	e1064233	NOSIP	-0.0281370179751189	0.957609153336736	-1.2158650908066202	0.22479682254714606	0.55513409170346	-5.71935148860015	0	Exon
ENSG00000185710.9	e874105	SMG1P4	0.14591684039841102	-3.46912784590918	1.2158614039199298	0.22479822560671103	0.55513409170346	-4.76479641865276	0	Exon
ENSG00000185710.9	e874148	SMG1P4	0.14591684039841102	-3.46912784590918	1.2158614039199298	0.22479822560671103	0.55513409170346	-4.76479641865276	0	Exon
ENSG00000066427.21	e798849	ATXN3	-0.0339157008446608	0.278793423116515	-1.2158584013145302	0.22479936826491895	0.55513409170346	-5.6047227435524105	0	Exon
ENSG00000149499.11	e638161	EML3	0.0434844210750349	-0.7407278336880949	1.21585234715658	0.22480167222111702	0.55513409170346	-5.3829378204353	0	Exon
ENSG00000214944.9	e335732	ARHGEF28	0.10721286540721901	-3.50658095999166	1.2158514357384098	0.224802019069749	0.55513409170346	-4.76108982435686	0	Exon
ENSG00000214021.15	e202525	TTLL3	-0.0719749789916258	-2.43555529066896	-1.21583892377876	0.224806780650809	0.555139674843479	-4.949592638963201	0	Exon
ENSG00000112659.13	e393125	CUL9	-0.0486626493987719	-0.934274295398056	-1.21583725091552	0.22480741728509698	0.555139674843479	-5.3261779440684105	0	Exon
ENSG00000256206.2	e620442		0.02468116771113	0.9222616896696151	1.2158331496172399	0.22480897810381603	0.555139674843479	-5.71082051203159	0	Exon
ENSG00000183914.14	e921501	DNAH2	0.11508538023403	-3.0955622477282594	1.2158147345358798	0.224815986371615	0.555149024743717	-4.831878908782031	0	Exon
ENSG00000163900.10	e267499	TMEM41A	0.0583309565709388	-2.14972044452471	1.2158111618059901	0.22481734607139497	0.555149024743717	-5.032101511611541	0	Exon
ENSG00000115211.15	e117272	EIF2B4	-0.0313888038984041	0.0780036409841884	-1.21581085548922	0.22481746264886898	0.555149024743717	-5.566037886305059	0	Exon
ENSG00000278206.1	e416384		0.109984652445415	-3.5429552426580093	1.21578383453107	0.224827746406147	0.55517055145576	-4.755284155746019	0	Exon
ENSG00000108055.9	e600557	SMC3	-0.0254542202444394	0.8849402466136842	-1.2157731146540702	0.224831826318429	0.5551726049558969	-5.7080059399828205	0	Exon
ENSG00000148634.15	e583316	HERC4	0.0299621390762531	0.409270494467323	1.21577178706451	0.224832331593684	0.5551726049558969	-5.6266239659735895	0	Exon
ENSG00000256500.5	e805473		0.0218274402656362	2.70460475065491	1.21576930455557	0.22483327642880102	0.5551726049558969	-5.89369693465916	0	Exon
ENSG00000114648.11	e217897	KLHL18	0.0794609364095721	-2.82462445536758	1.21575380927924	0.22483917394674105	0.5551833001985961	-4.88111757487493	0	Exon
ENSG00000127580.15	e855717	WDR24	-0.0447850044749056	-1.36684767938498	-1.2157475885201499	0.224841541605198	0.5551835475131089	-5.2168677614804295	0	Exon
ENSG00000112655.15	e392905	PTK7	0.0999049563329641	-3.4311377621060495	1.21574425538923	0.2248428102223	0.5551835475131089	-4.773809955713499	0	Exon
ENSG00000006125.16	e939417	AP2B1	0.0220777458317843	1.8650222580864297	1.21574120136729	0.22484397261273198	0.5551835475131089	-5.82532660336301	0	Exon
ENSG00000082898.16	e128871	XPO1	0.0268852353151808	1.97668439331862	1.21573499993933	0.224846332949748	0.555185508454009	-5.835238233374059	0	Exon
ENSG00000172613.7	e648248	RAD9A	-0.0778533418023148	-2.5430872296722202	-1.21572498416654	0.22485014510916798	0.555191054149852	-4.9300706362213305	0	Exon
ENSG00000164691.16	e421163	TAGAP	0.11332057206266001	-3.40609578584965	1.2157165718669098	0.22485334699750603	0.555195092921798	-4.80938270577957	0	Exon
ENSG00000165526.8	e675604	RPUSD4	-0.0281185841013221	1.2218577435072802	-1.21570160538379	0.224859043619112	0.5552001031943901	-5.75528365920253	0	Exon
ENSG00000189223.14	e149353	PAX8-AS1	0.24865653532403398	-2.90842880631811	1.2156904982819	0.224863271329637	0.5552001031943901	-4.87463919958617	0	Exon
ENSG00000101353.14	e1090403	MROH8	-0.0781896993658893	-3.0194595014367795	-1.21568584260042	0.22486504344464303	0.5552001031943901	-4.83505089938404	0	Exon
ENSG00000081791.8	e356692	KIAA0141	-0.0955984704673507	-2.93820944858363	-1.2156844956655701	0.22486555613696801	0.5552001031943901	-4.8517657099891505	0	Exon
ENSG00000187240.13	e663313	DYNC2H1	0.0524668159377199	-0.9398545230108459	1.2156784021595801	0.224867875557139	0.5552001031943901	-5.336866053434849	0	Exon
ENSG00000140829.11	e902158	DHX38	-0.0460165604925025	-0.273370071532886	-1.2156766402614798	0.224868546205776	0.5552001031943901	-5.49304597039119	0	Exon
ENSG00000280227.1	e887253		0.027498588785302997	0.6703237379900611	1.21566030739969	0.22487476321219899	0.5552001031943901	-5.676586655929201	0	Exon
ENSG00000079462.7	e1053937	PAFAH1B3	0.036781187915955	-0.23005361423135898	1.21565857221458	0.224875423707306	0.5552001031943901	-5.51052866799794	0	Exon
ENSG00000055955.15	e228673	ITIH4	-0.0773672526114328	-2.25104914139042	-1.21565170712948	0.224878036903308	0.5552001031943901	-4.99429466545478	0	Exon
ENSG00000104885.17	e1010171	DOT1L	-0.0672730322050493	-2.21479937682487	-1.2156470028820001	0.22487982758862	0.5552001031943901	-5.0037370656429205	0	Exon
ENSG00000177674.15	e9482	AGTRAP	-0.051623083251842	-0.720749595064038	-1.2156445366505402	0.22488076637079102	0.5552001031943901	-5.389800163301129	0	Exon
ENSG00000263004.1	e961144		-0.0776371927763448	-2.5435373743077903	-1.2156438800848999	0.22488101629594798	0.5552001031943901	-4.935204336837611	0	Exon
ENSG00000239930.2	e1112515		-0.14631044959450304	-3.4486498300437303	-1.21564259286065	0.22488150628519601	0.5552001031943901	-4.77118160191533	0	Exon
ENSG00000127314.17	e719365	RAP1B	0.0265625051151204	1.1094087968148998	1.21564002546796	0.22488248358014398	0.5552001031943901	-5.74152223971646	0	Exon
ENSG00000267058.1	e1055385		-0.0922619400510655	-3.31876280240696	-1.21563800587509	0.224883252353617	0.5552001031943901	-4.78614649638131	0	Exon
ENSG00000224078.12	e809541	SNHG14	0.0307958227302164	1.08619956178147	1.21563710015742	0.22488359712259098	0.5552001031943901	-5.73899289273494	0	Exon
ENSG00000116353.15	e21294	MECR	0.0483967474034304	-1.00283589383987	1.21563263646995	0.22488529626792603	0.5552001031943901	-5.3239616612029	0	Exon
ENSG00000166147.13	e824293	FBN1	0.0523861083532083	-1.7322864118598602	1.21562995977972	0.224886315180085	0.5552001031943901	-5.1275705283181905	0	Exon
ENSG00000198793.12	e9161	MTOR	-0.0299892999902825	0.25487411279580896	-1.21562952073342	0.224886482308299	0.5552001031943901	-5.604093317026759	0	Exon
ENSG00000115942.8	e178125	ORC2	-0.0384845058876995	-0.781538756069006	-1.2156289476137498	0.22488670047327697	0.5552001031943901	-5.370987410374969	0	Exon
ENSG00000197157.10	e468321	SND1	0.0242516130723663	1.2747976019836498	1.2156167395060902	0.22489134767409102	0.555207709474047	-5.763416217940019	0	Exon
ENSG00000185565.11	e241747	LSAMP	-0.0250086438797776	1.16541871709736	-1.2156037152414498	0.22489630563334498	0.55521237334912	-5.750263693487789	0	Exon
ENSG00000224078.12	e809617	SNHG14	-0.0486631647867795	-0.673938705495996	-1.21560085587392	0.22489739412200702	0.55521237334912	-5.405724544121701	0	Exon
ENSG00000133640.18	e724451	LRRIQ1	0.13924574695111902	-2.67758216909521	1.21559943354946	0.224897935566245	0.55521237334912	-4.92114736268534	0	Exon
ENSG00000105447.12	e1061550	GRWD1	-0.0487097327030834	-1.38482598871196	-1.21558667773793	0.22490279143442898	0.555214085126125	-5.2212716048608	0	Exon
ENSG00000101972.18	e1168378	STAG2	-0.0226252196035172	2.61704347587793	-1.2155782515526299	0.224905999146548	0.555214085126125	-5.8865657016242094	0	Exon
ENSG00000072135.12	e153467	PTPN18	-0.0777982084416471	-2.5396472545371602	-1.21557736722816	0.22490633579643696	0.555214085126125	-4.927893451001769	0	Exon
ENSG00000090615.13	e747206	GOLGA3	-0.0589085103917588	-2.0968728840206103	-1.2155703539496598	0.22490900566573396	0.555214085126125	-5.02946724438223	0	Exon
ENSG00000110934.10	e705095	BIN2	-0.0973876102144523	-3.07101310314226	-1.21557005862791	0.22490911809161	0.555214085126125	-4.85439051837853	0	Exon
ENSG00000136982.5	e513587	DSCC1	0.11584053965263301	-3.5909797038292	1.2155699440146002	0.22490916172369801	0.555214085126125	-4.75724037392941	0	Exon
ENSG00000117748.9	e20327	RPA2	0.0273090575315046	2.1003045417035704	1.21556881182083	0.22490959273835603	0.555214085126125	-5.84505646738822	0	Exon
ENSG00000100410.7	e1136691	PHF5A	-0.0457541543649414	-0.898760511868782	-1.2155389248619	0.224920970614018	0.555238131119299	-5.347381117612501	0	Exon
ENSG00000040933.15	e143735	INPP4A	0.0300566283729685	1.4216452094378302	1.21553499669443	0.22492246608629501	0.555238131119299	-5.77908575556279	0	Exon
ENSG00000169371.13	e841423	SNUPN	-0.0727320050030627	-2.4768395850953198	-1.2155292891191698	0.224924639000392	0.5552383258267021	-4.95252352324707	0	Exon
ENSG00000013375.15	e402271	PGM3	0.0565105912388324	-1.8396241949328203	1.2155265610299901	0.224925677608475	0.5552383258267021	-5.11237000993856	0	Exon
ENSG00000151576.10	e241382	QTRT2	-0.0647422527833642	-2.2037607001612	-1.21551296253851	0.22493085472776997	0.5552472323980681	-5.01259638370954	0	Exon
ENSG00000164074.14	e307800	ABHD18	0.0376921849142454	-0.538601070432811	1.21550685571368	0.22493317970174695	0.5552472323980681	-5.428371239477661	0	Exon
ENSG00000229178.1	e271020		-0.127175733865568	-3.45865317352637	-1.21550474133683	0.22493398468564899	0.5552472323980681	-4.763144283092481	0	Exon
ENSG00000021826.14	e182858	CPS1	-0.10870213469078199	-2.5926118002952596	-1.21549112088712	0.22493917030215	0.555256046843509	-4.94173973001724	0	Exon
ENSG00000067191.15	e942727	CACNB1	-0.0331460060849296	0.652396740232111	-1.21548713399809	0.224940688218144	0.555256046843509	-5.67391160187577	0	Exon
ENSG00000122085.16	e197568	MTERF4	-0.0944577143111839	-3.1489317618139703	-1.2154607258335801	0.22495074270288198	0.5552769992203089	-4.81776252647173	0	Exon
ENSG00000100055.20	e1132703	CYTH4	-0.0966982610749331	-2.99408099622322	-1.21544767334238	0.22495571234841197	0.555285399781536	-4.87272948485842	0	Exon
ENSG00000124357.12	e133023	NAGK	0.0866493174624702	-3.24293542430432	1.2154327403591598	0.224961398074824	0.555293421652714	-4.8262816362694405	0	Exon
ENSG00000155980.11	e715901	KIF5A	-0.0445354977654316	3.80723052038186	-1.2154287058250801	0.22496293423948102	0.555293421652714	-5.9611131508033095	0	Exon
ENSG00000184347.14	e364612	SLIT3	0.0497128827490417	-0.9970313134297509	1.21542679555473	0.224963661585026	0.555293421652714	-5.34029304552754	0	Exon
ENSG00000150636.16	e1003711	CCDC102B	0.0401025477439583	-0.380665625095491	1.2154221398529	0.2249654342752	0.555293930653735	-5.4681092926571395	0	Exon
ENSG00000197989.13	e20924	SNHG12	-0.0629853782584912	-1.6444198582170502	-1.2154006180045802	0.224973628995691	0.555310291370123	-5.14550416984984	0	Exon
ENSG00000177551.5	e58919	NHLH2	-0.0854048398900365	-2.25180969126126	-1.21538879837292	0.22497812956350402	0.555317533515665	-5.013602703095151	0	Exon
ENSG00000007341.18	e56935	ST7L	-0.0282484290901556	0.7707826055398679	-1.21537910477044	0.22498182065018	0.5553227775175229	-5.6888257480396796	0	Exon
ENSG00000077235.17	e876744	GTF3C1	0.0268960607072214	1.52430116431899	1.2153719831928897	0.224984532400362	0.555325604166266	-5.79521588301456	0	Exon
ENSG00000187446.11	e817382	CHP1	-0.0273350643985107	0.676206514762135	-1.21536076923009	0.22498880249415196	0.5553290856616271	-5.6755517108724804	0	Exon
ENSG00000137573.13	e502527	SULF1	0.115469663266351	-3.2197543043940096	1.21535904178185	0.22498946028338102	0.5553290856616271	-4.83471569840024	0	Exon
ENSG00000107338.9	e534530	SHB	0.0512250535450081	-0.986157789035071	1.21535593677329	0.22499064263265603	0.5553290856616271	-5.32175902660867	0	Exon
ENSG00000142330.19	e196940	CAPN10	-0.0455753995950428	-1.1673358115588899	-1.21534367559115	0.224995311584365	0.555330137301099	-5.265931954090281	0	Exon
ENSG00000154864.11	e988926	PIEZO2	-0.128348748781378	-3.6556993889772404	-1.21533453980002	0.224998790459486	0.555330137301099	-4.77224570674293	0	Exon
ENSG00000155324.9	e347336	GRAMD3	0.0414119355799498	0.986075501857739	1.21533162407595	0.22499990076443602	0.555330137301099	-5.72173301740726	0	Exon
ENSG00000126858.16	e937802	RHOT1	-0.0297415301414777	0.843853973230925	-1.21533065919209	0.22500026819215801	0.555330137301099	-5.70075910420001	0	Exon
ENSG00000272886.5	e229052	DCP1A	0.0406946647136084	-1.11346281046847	1.21533013396186	0.225000468199981	0.555330137301099	-5.29519062427506	0	Exon
ENSG00000272886.5	e229068	DCP1A	0.0406946647136084	-1.11346281046847	1.21533013396186	0.225000468199981	0.555330137301099	-5.29519062427506	0	Exon
ENSG00000167487.11	e1035627	KLHL26	-0.061721018546331	-1.8011703957321998	-1.21532584089061	0.225002103007536	0.555330305687176	-5.117384692180231	0	Exon
ENSG00000255836.1	e685779		0.082956855937808	-2.7068932656768503	1.2153160932037599	0.225005814971993	0.555335600690308	-4.916069154407981	0	Exon
ENSG00000159131.16	e1107384	GART	0.039044516192430996	-0.6060570189764001	1.21530741639184	0.22500911917924804	0.5553361397293729	-5.41718627018531	0	Exon
ENSG00000165724.5	e565440	ZMYND19	-0.0424339525977546	-0.851367071868212	-1.2153072919328798	0.22500916657458	0.5553361397293729	-5.3547232671508205	0	Exon
ENSG00000132361.16	e913534	CLUH	-0.0426905282126036	-0.862503656527865	-1.21528833201294	0.22501638680314	0.555348824288536	-5.34931251324586	0	Exon
ENSG00000165458.13	e652729	INPPL1	0.0394426191886004	-0.238000486921123	1.21528556816855	0.225017439331387	0.555348824288536	-5.49886066239063	0	Exon
ENSG00000135446.16	e716650	CDK4	-0.0479388143124006	-1.07141728129174	-1.2152760396750601	0.22502106800288502	0.5553539134106801	-5.30103372517825	0	Exon
ENSG00000204120.14	e192831	GIGYF2	0.0387220449451772	-0.678975345380681	1.21524787158651	0.22503179531025	0.5553765218337989	-5.40262850290679	0	Exon
ENSG00000173588.14	e725998	CEP83	0.04003226002515	-0.9201275465525	1.21523451369579	0.225036882549675	0.555382870841431	-5.33703310697668	0	Exon
ENSG00000135870.11	e83565	RC3H1	-0.0308289219786089	0.33304486040676096	-1.2152290996565602	0.22503894446410197	0.555382870841431	-5.61515432668246	0	Exon
ENSG00000172339.9	e50890	ALG14	0.0264710532994464	1.98867612804637	1.21522877516527	0.22503906804569895	0.555382870841431	-5.83692986576577	0	Exon
ENSG00000168724.14	e325270	DNAJC21	-0.0314413449036812	0.60448312068822	-1.2152150340694	0.225044301348068	0.555388824419965	-5.662748843150151	0	Exon
ENSG00000060709.14	e745681	RIMBP2	0.0895084442171591	-3.1184854212938	1.21520974774934	0.225046314668617	0.555388824419965	-4.84020186740265	0	Exon
ENSG00000149256.15	e657944	TENM4	0.0459021182179468	-1.27629769798565	1.21520676113681	0.225047452140151	0.555388824419965	-5.24979369047985	0	Exon
ENSG00000042088.13	e797639	TDP1	-0.0743003100533093	-2.44103738696668	-1.2152042727201102	0.22504839987358702	0.555388824419965	-4.95759747255089	0	Exon
ENSG00000167522.14	e908756	ANKRD11	0.0244310490023608	1.6609766730005602	1.2152012443721498	0.225049553248032	0.555388824419965	-5.80897843127388	0	Exon
ENSG00000183765.20	e1126057	CHEK2	0.0902278674276516	-3.26643127528339	1.21519491553671	0.22505196365747301	0.555388824419965	-4.80684378470284	0	Exon
ENSG00000261147.1	e849367		0.0179735473213398	5.81656839394593	1.2151857648206499	0.225055448845197	0.555388824419965	-6.070203579798879	0	Exon
ENSG00000063241.7	e1074234	ISOC2	-0.044327773976375	-0.889228868244499	-1.2151854286433201	0.225055576884123	0.555388824419965	-5.34219703641525	0	Exon
ENSG00000061987.14	e717663	MON2	0.0294028317998718	0.7098593921267641	1.21518170817724	0.22505699389118203	0.555388824419965	-5.68351897919353	0	Exon
ENSG00000124608.4	e394718	AARS2	-0.0439285810419128	-1.03057429243245	-1.2151813038208998	0.225057147898022	0.555388824419965	-5.305183170274219	0	Exon
ENSG00000104427.11	e504035	ZC2HC1A	0.0373917021614744	-0.5711979938630739	1.21517399258006	0.22505993253685697	0.555391829869944	-5.43441325407182	0	Exon
ENSG00000118181.10	e670950	RPS25	0.0262188606743235	4.31964904223778	1.2151585827583	0.22506580177037303	0.5553978704643039	-5.99187325275247	0	Exon
ENSG00000182389.19	e159586	CACNB4	-0.0513177016512771	0.50191784628116	-1.21515229670402	0.22506819601002	0.5553978704643039	-5.6516124116010795	0	Exon
ENSG00000174748.18	e208237	RPL15	0.05948059717796	-1.72933206816696	1.21515111146708	0.22506864744648603	0.5553978704643039	-5.16646439793667	0	Exon
ENSG00000174748.18	e208241	RPL15	0.05948059717796	-1.72933206816696	1.21515111146708	0.22506864744648603	0.5553978704643039	-5.16646439793667	0	Exon
ENSG00000183020.13	e611033	AP2A2	-0.026432148905357	1.0781237491154398	-1.21513199937898	0.22507592700343199	0.555411967698408	-5.739217562438429	0	Exon
ENSG00000197771.12	e603531	MCMBP	-0.0277974829923614	0.404298735566321	-1.21511624163908	0.22508192905781102	0.555422912309928	-5.62930205935361	0	Exon
ENSG00000158161.15	e20475	EYA3	-0.0477808651894858	-1.5376512719096003	-1.21510970650116	0.225084418297006	0.5554245357980621	-5.18196697820819	0	Exon
ENSG00000154358.20	e102100	OBSCN	-0.0502635249518781	0.223498696703561	-1.21510628734176	0.22508572066538896	0.5554245357980621	-5.597439630288661	0	Exon
ENSG00000166226.12	e720016	CCT2	0.0239736717157313	1.59729935309212	1.21508309079199	0.22509455644557996	0.555437825660125	-5.79597759336323	0	Exon
ENSG00000242247.10	e1137966	ARFGAP3	0.0346192730774512	0.0202661846573511	1.21508072684771	0.225095456907769	0.555437825660125	-5.5556439472077	0	Exon
ENSG00000134871.17	e763784	COL4A2	0.113874474462895	-3.2137653997786497	1.21507857892735	0.22509627508541302	0.555437825660125	-4.8226763324395	0	Exon
ENSG00000075643.5	e995716	MOCOS	0.12012878555492	-3.4967154954392403	1.215075694203	0.225097373926987	0.555437825660125	-4.7670180874252095	0	Exon
ENSG00000108384.14	e962560	RAD51C	0.0370679138283134	-0.623203982003224	1.2150609558828402	0.225102988068965	0.5554407187671071	-5.419372452903321	0	Exon
ENSG00000271601.3	e61727	LIX1L	-0.04320285473641001	-0.553675573540448	-1.21506046407803	0.225103175409686	0.5554407187671071	-5.42202641354445	0	Exon
ENSG00000072952.18	e618777	MRVI1	0.0442480624022542	1.61496731403304	1.21505557590719	0.22510503744199398	0.5554407187671071	-5.803041713665531	0	Exon
ENSG00000109332.19	e301638	UBE2D3	-0.021192257385546	1.43092917407949	-1.21505019280391	0.22510708801980997	0.5554407187671071	-5.77817005056417	0	Exon
ENSG00000156298.12	e1149566	TSPAN7	-0.0353034015170131	3.2234407285988502	-1.21504605742304	0.22510866331361898	0.5554407187671071	-5.927434190977559	0	Exon
ENSG00000109689.14	e283856	STIM2	0.0674824536958707	-2.4261591535144102	1.2150405870899998	0.22511074714392104	0.5554407187671071	-4.96993816612753	0	Exon
ENSG00000125991.18	e1088387	ERGIC3	-0.0255517546222142	1.0100969058729299	-1.2150351764433702	0.22511280825131397	0.5554407187671071	-5.72496786463017	0	Exon
ENSG00000163590.13	e259161	PPM1L	0.0264318170702999	0.888921871747551	1.21502780624632	0.225115615842799	0.5554407187671071	-5.71536009649928	0	Exon
ENSG00000178662.15	e163756	CSRNP3	0.0254933997645696	2.10351990864357	1.2150275677501399	0.22511570669558398	0.5554407187671071	-5.84379381786358	0	Exon
ENSG00000013573.16	e695359	DDX11	-0.161120384438466	-3.54132165498443	-1.2150253316106399	0.22511655853232504	0.5554407187671071	-4.751242516133219	0	Exon
ENSG00000181704.11	e1158127	YIPF6	0.0348551030156458	-0.390180549196613	1.2150174225252302	0.22511957144409	0.5554407187671071	-5.466214927050589	0	Exon
ENSG00000114745.13	e213558	GORASP1	-0.0608154671601932	-2.2298882828838797	-1.21501512558651	0.225120446452535	0.5554407187671071	-5.00597259175709	0	Exon
ENSG00000164808.16	e497758	SPIDR	0.03146283998627	-0.10641311982709699	1.2150123930713899	0.22512148739502802	0.5554407187671071	-5.52779905984795	0	Exon
ENSG00000187240.13	e663335	DYNC2H1	0.0440566777575172	-0.5398306601359779	1.21500808298521	0.225123129314947	0.5554407187671071	-5.43236057030484	0	Exon
ENSG00000169220.17	e368245	RGS14	-0.0461822801063706	3.0555642171106405	-1.2150051319701298	0.225124253504023	0.5554407187671071	-5.914049186216269	0	Exon
ENSG00000127191.17	e563508	TRAF2	-0.0550309637492354	-1.8616156193992002	-1.21499917394071	0.225126523227354	0.5554407187671071	-5.08812076415867	0	Exon
ENSG00000172493.20	e297836	AFF1	0.0401211975162196	-0.696115864619533	1.21499203268572	0.225129243724478	0.5554407187671071	-5.3930426102554	0	Exon
ENSG00000187231.13	e172221	SESTD1	-0.0343854171777111	0.533552701490255	-1.21499035082697	0.225129884440488	0.5554407187671071	-5.649039768178559	0	Exon
ENSG00000125351.11	e1167558	UPF3B	-0.0321609794203848	0.0185688183878357	-1.21498493251139	0.225131948595093	0.5554407187671071	-5.55602494073401	0	Exon
ENSG00000120896.13	e488558	SORBS3	-0.0500155417690734	-1.0615332760578902	-1.21497969807055	0.225133942713897	0.5554407187671071	-5.29839589726616	0	Exon
ENSG00000101745.16	e988464	ANKRD12	-0.0414598393553639	0.20588747315020103	-1.2149795452465602	0.225134000934095	0.5554407187671071	-5.58836569136165	0	Exon
ENSG00000154529.14	e535442	CNTNAP3B	-0.0981010080583451	-1.6222543119719601	-1.21497884916902	0.22513426611362805	0.5554407187671071	-5.16064099303314	0	Exon
ENSG00000155506.16	e361793	LARP1	-0.0236322283060282	1.44287637936723	-1.21497397325215	0.225136123662023	0.5554407187671071	-5.78320487473034	0	Exon
ENSG00000185737.12	e590307	NRG3	0.0584149945642756	-2.00400689822116	1.21497389921625	0.22513615186711497	0.5554407187671071	-5.06424523166172	0	Exon
ENSG00000010292.12	e682981	NCAPD2	-0.0637519648438808	-2.08649626469251	-1.2149682226981	0.225138314429749	0.555442188348247	-5.04014361991709	0	Exon
ENSG00000168813.16	e1039522	ZNF507	0.021254270747073995	3.01263528547033	1.214963811436	0.22513999498264	0.5554424687435779	-5.91661574513465	0	Exon
ENSG00000110324.10	e669428	IL10RA	0.0521748026155251	0.177567770342525	1.2149543249983001	0.225143609049172	0.555445569943859	-5.59411680852464	0	Exon
ENSG00000090006.17	e1051337	LTBP4	-0.0828312158001778	-2.59445855251236	-1.2149497665648898	0.22514534569917	0.555445569943859	-4.9204636603467105	0	Exon
ENSG00000033800.13	e834831	PIAS1	0.0370551658278443	-0.20795234096861298	1.21494465901821	0.225147291559107	0.555445569943859	-5.517304924831669	0	Exon
ENSG00000100938.17	e773988	GMPR2	0.0329640181099939	-0.0186749637409203	1.2149440603467099	0.22514751964021898	0.555445569943859	-5.55190619742036	0	Exon
ENSG00000198276.14	e1102331	UCKL1	-0.046835549146737	-1.56844125076603	-1.2149321142121898	0.22515207089807898	0.55545293237042	-5.170086632297759	0	Exon
ENSG00000187815.9	e29143	ZFP69	0.0663810235366894	-2.45549681665752	1.2149185039862	0.225157256224624	0.555461858938874	-4.9727998946044805	0	Exon
ENSG00000112799.8	e373689	LY86	0.0912641666858528	-3.18774706781349	1.2148983237578999	0.22516494479781896	0.555476960837449	-4.89190992492964	0	Exon
ENSG00000014641.17	e129576	MDH1	0.0254570496453631	2.55154683807908	1.21487549516795	0.22517364261144102	0.555494552282413	-5.87067214284394	0	Exon
ENSG00000099817.11	e1007630	POLR2E	0.0236859775247276	1.8060620395836597	1.2148702847027801	0.22517562786002498	0.555495583962871	-5.821043493134019	0	Exon
ENSG00000239389.7	e355762	PCDHA13	-0.0529689896973636	-0.9566841406151531	-1.2148542919974	0.225181721347471	0.555506750352192	-5.3255861435214005	0	Exon
ENSG00000147403.16	e1176439	RPL10	0.0838537957428939	3.45617357715762	1.21484495283731	0.22518527977789302	0.555508023965634	-5.94161242653279	0	Exon
ENSG00000143924.18	e123025	EML4	-0.0578849201209773	-1.7026145086387	-1.21483597711325	0.22518869976899802	0.555508023965634	-5.13333987404551	0	Exon
ENSG00000075711.20	e273299	DLG1	-0.0611359217540854	-1.9876535026870599	-1.2148286689582801	0.225191484399152	0.555508023965634	-5.07720391232099	0	Exon
ENSG00000213985.4	e1037806		0.0445425627776608	-1.2279414001261	1.21482858066988	0.22519151803987897	0.555508023965634	-5.27592506269924	0	Exon
ENSG00000168016.13	e211488	TRANK1	-0.0494573132556869	-0.21518251203351602	-1.2148198571153601	0.225194842013161	0.555508023965634	-5.5159680041805	0	Exon
ENSG00000147403.16	e1176402	RPL10	0.0838524266726493	3.4561768421680297	1.21481967937656	0.22519490973810002	0.555508023965634	-5.94164281024386	0	Exon
ENSG00000132330.16	e195958	SCLY	-0.0398614900062817	-0.24934125079578698	-1.21481892405545	0.22519519754304898	0.555508023965634	-5.4950225879030095	0	Exon
ENSG00000141837.19	e1027727	CACNA1A	0.0472599624592935	-1.2053560086490702	1.21481840133847	0.225195396717477	0.555508023965634	-5.27860688027737	0	Exon
ENSG00000103148.15	e853743	NPRL3	-0.0469699647896648	-1.09501274944214	-1.21481592213971	0.22519634138526998	0.555508023965634	-5.28470933789207	0	Exon
ENSG00000107758.15	e586924	PPP3CB	0.0284790866341233	2.32608177825993	1.2148035504569	0.22520105550330702	0.5555089413238629	-5.85829544081679	0	Exon
ENSG00000003096.13	e1166823	KLHL13	0.0284999314169226	2.8459923159973903	1.2148024323367899	0.225201481556363	0.5555089413238629	-5.8977268238121106	0	Exon
ENSG00000126216.13	e764423	TUBGCP3	0.0356538301288767	-0.5084842671461839	1.2148005556885701	0.22520219664337698	0.5555089413238629	-5.44368512093154	0	Exon
ENSG00000214176.9	e967645	PLEKHM1P1	-0.0842925050987911	-2.96209668896088	-1.2147978036487899	0.225203245296719	0.5555089413238629	-4.86169488252788	0	Exon
ENSG00000107521.18	e596268	HPS1	-0.0350435517573161	-0.29708098194748	-1.21479072137669	0.225205943983224	0.5555089413238629	-5.48335830727188	0	Exon
ENSG00000138741.10	e306756	TRPC3	-0.0638831016676907	-0.37332979751270295	-1.2147902704856999	0.22520611579517397	0.5555089413238629	-5.482629202456749	0	Exon
ENSG00000135454.13	e716263	B4GALNT1	-0.0535475926870365	-0.37195766941483793	-1.2147734123103	0.22521253966810897	0.555520921323001	-5.48096984815091	0	Exon
ENSG00000132938.19	e750636	MTUS2	-0.0547287778842314	-1.83260055217854	-1.2147650059946	0.225215742976311	0.555521099778833	-5.12996408509159	0	Exon
ENSG00000174136.11	e342728	RGMB	-0.10531932044347901	-3.64246717093262	-1.2147649973808001	0.2252157462587	0.555521099778833	-4.75991744972584	0	Exon
ENSG00000198797.6	e84297	BRINP2	-0.0480008299982199	-0.6453431331974039	-1.21476057089804	0.22521743302607397	0.555521394897142	-5.403320249083871	0	Exon
ENSG00000197837.3	e689627	HIST4H4	0.06518261346633701	-2.15211548578108	1.21475533403623	0.22521942861035998	0.555522451733943	-5.02978970207854	0	Exon
ENSG00000169629.11	e148714	RGPD8	-0.135428850834989	-2.98110797898517	-1.21474504326947	0.225223350097423	0.5555260729727559	-4.84758773937654	0	Exon
ENSG00000094975.13	e82976	SUCO	0.0187089553099984	2.9758031509903105	1.21473933629508	0.225225524866707	0.5555260729727559	-5.91327724959221	0	Exon
ENSG00000165046.12	e494086	LETM2	0.06899229114440202	-2.49097520297186	1.2147322023217602	0.225228243446784	0.5555260729727559	-4.94759784714346	0	Exon
ENSG00000137628.16	e314961	DDX60	-0.0863311574151207	-2.9316264927126	-1.21472666098595	0.22523035512849301	0.5555260729727559	-4.85904614532007	0	Exon
ENSG00000129990.14	e1073628	SYT5	-0.04674374396813099	2.65868635634157	-1.21471873167379	0.22523337684037698	0.5555260729727559	-5.89032767683276	0	Exon
ENSG00000233554.5	e530479	B4GALT1-AS1	0.0918681106378951	-3.21015444485513	1.2147173909913	0.225233887752158	0.5555260729727559	-4.807846851269151	0	Exon
ENSG00000178980.14	e1060538	SEPW1	0.021825036234765	4.6486324611665	1.2147140633949198	0.22523515584733703	0.5555260729727559	-6.00833675850669	0	Exon
ENSG00000135454.13	e716220	B4GALNT1	-0.0530137587950782	-0.357669535375365	-1.2147114879743202	0.225236137303552	0.5555260729727559	-5.48438687075266	0	Exon
ENSG00000157657.14	e548799	ZNF618	-0.0361755717288132	-0.20220855362706897	-1.2147099180632	0.22523673557589002	0.5555260729727559	-5.508838631667779	0	Exon
ENSG00000168395.15	e199221	ING5	-0.0241677580238745	2.66067730801362	-1.21470893245271	0.22523711117957604	0.5555260729727559	-5.89289698628616	0	Exon
ENSG00000105364.13	e1021066	MRPL4	0.0424991020305919	-1.0330568931405502	1.2147035922421001	0.22523914627407898	0.5555260729727559	-5.31545174048975	0	Exon
ENSG00000130638.15	e1139646	ATXN10	0.0459568057747513	-1.22636821705069	1.2147014307061499	0.22523997001499102	0.5555260729727559	-5.276151553750269	0	Exon
ENSG00000116641.17	e41718	DOCK7	-0.0372023059867994	0.50665985425999	-1.21469472628894	0.225242525018728	0.5555260729727559	-5.64832464851831	0	Exon
ENSG00000087903.12	e1015182	RFX2	0.110703314701939	-3.435640219708	1.2146939086176203	0.22524283662863395	0.5555260729727559	-4.7765620670466795	0	Exon
ENSG00000271966.1	e502100		0.0897354227367415	-3.23265870622373	1.21466888655571	0.22525237254406602	0.55554173190782	-4.8056164078100405	0	Exon
ENSG00000131378.13	e206917	RFTN1	-0.126299467790051	-3.65155663099136	-1.2146676561643501	0.225252841454053	0.55554173190782	-4.7503691008547095	0	Exon
ENSG00000120662.15	e753910	MTRF1	0.0743692864833861	-2.63677603915639	1.21466491214907	0.22525388721828798	0.55554173190782	-4.92233892585851	0	Exon
ENSG00000172667.10	e262376	ZMAT3	0.0322434894769205	0.395327251254991	1.21465364784898	0.22525818016167498	0.555543515097688	-5.632026169335001	0	Exon
ENSG00000076201.14	e217912	PTPN23	-0.0387137213027615	-0.7438607251656311	-1.2146524269472299	0.225258645463714	0.555543515097688	-5.37631576765079	0	Exon
ENSG00000130638.15	e1139600	ATXN10	-0.0184191060725405	3.50663083211402	-1.21465067856305	0.225259311797583	0.555543515097688	-5.94419099452558	0	Exon
ENSG00000174799.10	e289558	CEP135	0.0517883898749225	-1.7307480955084198	1.2146394544791201	0.22526358948792602	0.555546410051289	-5.130581594934821	0	Exon
ENSG00000141127.14	e930329	PRPSAP2	-0.0326666307997471	0.313526692098516	-1.2146393743768502	0.225263620016481	0.555546410051289	-5.61337545303557	0	Exon
ENSG00000182179.11	e223128	UBA7	-0.0694130840644323	-2.14810162107123	-1.21461027345588	0.22527471114751502	0.5555698978775739	-5.0290124289600096	0	Exon
ENSG00000138399.17	e165187	FASTKD1	0.0320299073143346	0.43774009640741496	1.21459852828808	0.22527918765266103	0.5555770725763609	-5.6345911392002686	0	Exon
ENSG00000112659.13	e393119	CUL9	-0.0367811106635891	0.321182014740299	-1.21458844980447	0.225283028975468	0.555580962777996	-5.61311016499584	0	Exon
ENSG00000170525.18	e568319	PFKFB3	0.0627518587352176	0.58714055575102	1.2145830647045601	0.22528508147681103	0.555580962777996	-5.665461328535071	0	Exon
ENSG00000101977.19	e1171544	MCF2	0.0512845777815074	-1.49625269701482	1.21457829491701	0.225286899466412	0.555580962777996	-5.2234164518435096	0	Exon
ENSG00000047188.15	e344995	YTHDC2	0.0387412755620219	-0.679606001222766	1.2145765188031399	0.225287576429342	0.555580962777996	-5.39631335486195	0	Exon
ENSG00000154262.12	e969845	ABCA6	0.141634866705607	-3.1683837016661203	1.21457382930351	0.225288601530559	0.555580962777996	-4.83113042405658	0	Exon
ENSG00000103051.18	e900321	COG4	-0.0271470249250306	0.514167130649002	-1.2145692717941299	0.22529033863023798	0.5555813815391141	-5.6505999481137	0	Exon
ENSG00000079335.18	e51948	CDC14A	0.0718865682647161	-2.5181310444608	1.2145647326887	0.225292068724778	0.5555817830193729	-4.94448891420021	0	Exon
ENSG00000134333.13	e622507	LDHA	0.0409921264938262	1.8717368740604299	1.2145603237862501	0.225293749201152	0.55558206213396	-5.8236734502905705	0	Exon
ENSG00000213020.8	e1069601	ZNF611	0.0443225455710162	-0.85109433613471	1.21454794385106	0.22529846792666397	0.555583871865946	-5.36269340634599	0	Exon
ENSG00000167930.15	e854024	FAM234A	-0.0540739258011521	-1.2306443325270902	-1.21454408259666	0.225299939693589	0.555583871865946	-5.25530429483282	0	Exon
ENSG00000013275.7	e1049862	PSMC4	-0.0239997761615115	1.32913440157772	-1.2145374902210502	0.22530245247852101	0.555583871865946	-5.7692021140117005	0	Exon
ENSG00000136758.18	e573750	YME1L1	0.0218120778186094	1.31027256362442	1.2145368565486998	0.225302694013504	0.555583871865946	-5.76606547952381	0	Exon
ENSG00000135250.16	e462572	SRPK2	-0.0214762134934945	2.7243723994029	-1.2145355498466102	0.22530319208579	0.555583871865946	-5.895021730366469	0	Exon
ENSG00000104972.15	e1072203	LILRB1	-0.11623661192164501	-3.53653316587534	-1.2145337271057801	0.225303886856554	0.555583871865946	-4.77632124997465	0	Exon
ENSG00000092199.17	e768509	HNRNPC	-0.0182414846515536	4.02726313937355	-1.21451815979454	0.22530982068250197	0.5555946393466391	-5.97606477369151	0	Exon
ENSG00000182944.17	e1126736	EWSR1	-0.0305471059162875	0.6484251836296011	-1.2145056056351202	0.22531460606042397	0.555595753451635	-5.675131303483731	0	Exon
ENSG00000075240.16	e1140053	GRAMD4	0.0401544912730438	-0.565438125469969	1.2145052048263798	0.225314758841371	0.555595753451635	-5.42258586584551	0	Exon
ENSG00000075415.12	e727755	SLC25A3	0.0255767069289859	3.0553483746174197	1.21450463911282	0.22531497448113896	0.555595753451635	-5.9197326272946595	0	Exon
ENSG00000160953.15	e1008452	MUM1	0.0265664561617694	1.57507543836242	1.21449311278006	0.22531936814276698	0.555602001744981	-5.799836538550861	0	Exon
ENSG00000078114.18	e572089	NEBL	0.0533289347437123	-0.955946691814777	1.2144884615432199	0.22532114114045396	0.555602001744981	-5.33550378712499	0	Exon
ENSG00000179152.19	e215788	TCAIM	0.0261263408128782	1.2197427505762901	1.2144856563603401	0.225322210448562	0.555602001744981	-5.754102700695701	0	Exon
ENSG00000139304.12	e723471	PTPRQ	0.130626847658841	-3.7662825327506297	1.21448107141556	0.22532395819222	0.5556022704110001	-4.73402293632829	0	Exon
ENSG00000266714.6	e973877	MYO15B	-0.0587801790243382	-1.5400620931086102	-1.2144761376283402	0.22532583892263602	0.5556022704110001	-5.17551837481386	0	Exon
ENSG00000135951.14	e144061	TSGA10	0.0964511831648906	-3.01705766707607	1.21447006950571	0.22532815207041398	0.5556022704110001	-4.85317367479566	0	Exon
ENSG00000111667.13	e684462	USP5	-0.0350305932855437	-0.5309157732548321	-1.2144689238108302	0.225328588807332	0.5556022704110001	-5.44146807672045	0	Exon
ENSG00000166913.12	e1093231	YWHAB	0.0475574709879981	-1.31663598367235	1.21445917011553	0.22533230692376102	0.555606744371648	-5.25310904990868	0	Exon
ENSG00000197930.12	e781939	ERO1A	0.0371236539975739	-0.344793421582686	1.2144559407205702	0.22533353798139397	0.555606744371648	-5.48574180224463	0	Exon
ENSG00000184271.16	e704982	POU6F1	-0.02486837161357	2.45680279302756	-1.2144459013878102	0.225337365043982	0.555607938038621	-5.87662980275112	0	Exon
ENSG00000185803.8	e522762	SLC52A2	-0.0415435258456248	-0.586736008623319	-1.21444326637093	0.22533836953823302	0.555607938038621	-5.419077984852151	0	Exon
ENSG00000100418.7	e1136855	DESI1	-0.0399351051652344	-0.64786690529242	-1.21444233604527	0.22533872418825798	0.555607938038621	-5.40499640962989	0	Exon
ENSG00000246859.2	e344368	STARD4-AS1	0.12345231572857499	-3.8521297649606003	1.21442344265193	0.225345926637064	0.555621832120329	-4.73943035261159	0	Exon
ENSG00000152763.16	e43322	WDR78	0.0792128475348827	-1.0428106137112099	1.21441348412119	0.22534972304682602	0.555623793563612	-5.30983159192592	0	Exon
ENSG00000188986.5	e564921	NELFB	-0.0370962955826086	-0.517905433313104	-1.21441218585465	0.225350217977808	0.555623793563612	-5.4375218926336695	0	Exon
ENSG00000148019.12	e539235	CEP78	0.02816563446504	3.0038996259574104	1.21440902131274	0.225351424381909	0.555623793563612	-5.916192044119309	0	Exon
ENSG00000130294.14	e197192	KIF1A	-0.0369189056174124	0.167082288687941	-1.21440335165822	0.225353585810423	0.555624193785181	-5.58699820820987	0	Exon
ENSG00000105401.7	e1021544	CDC37	0.0395406954624842	-0.424463779255735	1.21440037256255	0.225354721529725	0.555624193785181	-5.463371262848151	0	Exon
ENSG00000011422.11	e1055088	PLAUR	0.12411952482516099	-2.98718910256891	1.21439297303513	0.225357542465998	0.5556272843941911	-4.87151000031768	0	Exon
ENSG00000100151.15	e1133836	PICK1	-0.0387289535727631	-0.0380522020931713	-1.2143790096573301	0.225362865820716	0.55562934916897	-5.54284460285927	0	Exon
ENSG00000100263.13	e1126558	RHBDD3	-0.0719921450619999	-2.5669504323611703	-1.21437519682151	0.22536431943005603	0.55562934916897	-4.924078861695389	0	Exon
ENSG00000068097.14	e963611	HEATR6	-0.0254440182955776	0.929509504759691	-1.2143740645668	0.22536475109326803	0.55562934916897	-5.7195173787830305	0	Exon
ENSG00000025156.12	e410178	HSF2	-0.0408913033275723	-0.9033538053461679	-1.21437021935273	0.225366217055344	0.55562934916897	-5.34939457655185	0	Exon
ENSG00000025156.12	e410191	HSF2	-0.0408913033275723	-0.9033538053461679	-1.21437021935273	0.225366217055344	0.55562934916897	-5.34939457655185	0	Exon
ENSG00000188986.5	e564908	NELFB	-0.0371026903821869	-0.51772457371115	-1.21435712743874	0.22537120831101298	0.555637790391909	-5.43762449515038	0	Exon
ENSG00000108406.9	e962992	DHX40	-0.030687743778249003	0.235599590521015	-1.2143524366286398	0.22537299668855898	0.555638044875488	-5.5961369483032595	0	Exon
ENSG00000150995.18	e200350	ITPR1	0.0337530013222697	2.64529262910154	1.2143486340487701	0.225374446434623	0.555638044875488	-5.89011062496687	0	Exon
ENSG00000139370.10	e745414	SLC15A4	-0.0311871964018856	0.20793736804693103	-1.2143384009523799	0.225378347869432	0.555643799036726	-5.59615708694195	0	Exon
ENSG00000104112.8	e826283	SCG3	0.0420229810596095	2.13049474048267	1.2143326218581498	0.22538055120823397	0.5556453666911301	-5.852326419040849	0	Exon
ENSG00000107201.9	e530152	DDX58	0.0656297436481309	-1.92202246117154	1.2143233316813602	0.22538409321555303	0.555650234607547	-5.08923627008283	0	Exon
ENSG00000185379.20	e938952	RAD51D	0.027921273734764	0.11733441510347599	1.21430084701636	0.22539266596764396	0.55566750490681	-5.57925763707273	0	Exon
ENSG00000227533.5	e30510	SLC2A1-AS1	-0.0928187874206789	-3.1391030101935398	-1.21427405667144	0.225402880656098	0.555688822854161	-4.818178088199731	0	Exon
ENSG00000198520.10	e32792	C1orf228	-0.0809690930105289	-2.28889991122004	-1.21426849224685	0.22540500231518498	0.555689728294553	-4.9863996608806	0	Exon
ENSG00000134215.15	e53202	VAV3	0.0922148011065195	-3.33278939054551	1.2142648708565	0.225406383122564	0.555689728294553	-4.7996360166290994	0	Exon
ENSG00000112096.16	e421286	SOD2	0.0573132596728574	-1.69104733137861	1.214248339014	0.22541268665984998	0.5556988466729901	-5.13774813550355	0	Exon
ENSG00000103034.14	e891801	NDRG4	0.0403252224752476	0.35887655987783096	1.2142469479110802	0.22541321708859102	0.5556988466729901	-5.62883969193654	0	Exon
ENSG00000224531.5	e374956	SMIM13	0.0198532800731473	4.88319660148834	1.2142357473152	0.22541748791805902	0.5557055106933051	-6.02264898754876	0	Exon
ENSG00000122218.14	e77251	COPA	-0.0241266034751436	1.83348071445061	-1.21422535014882	0.22542145244874698	0.555710627025218	-5.8237406634335604	0	Exon
ENSG00000094975.13	e82999	SUCO	0.0186984771658276	2.97578845416363	1.21422208200854	0.225422698629613	0.555710627025218	-5.9138933853903906	0	Exon
ENSG00000152377.13	e352015	SPOCK1	-0.0412866065179633	1.87668856787588	-1.21421512080059	0.22542535303768899	0.555713306060386	-5.82323166339862	0	Exon
ENSG00000100401.19	e1136635	RANGAP1	0.0413777050228441	-0.0873767520335275	1.21420662838569	0.2254285913472	0.555717424468436	-5.52831110043927	0	Exon
ENSG00000132275.10	e616040	RRP8	-0.04953886722722401	-1.57823405658665	-1.2141345832145702	0.22545606479955901	0.5557758485504111	-5.1623750602497	0	Exon
ENSG00000100934.14	e778736	SEC23A	0.0278518230156603	0.6629001296023929	1.21413154874166	0.22545722200747104	0.5557758485504111	-5.67437007079324	0	Exon
ENSG00000174780.15	e289892	SRP72	-0.022157583876939998	2.01802427026579	-1.2141313747168703	0.225457288372622	0.5557758485504111	-5.84040003827448	0	Exon
ENSG00000197780.9	e54030	TAF13	-0.0465846663849503	0.107463302837687	-1.214128033331	0.22545856262816802	0.5557758485504111	-5.5699233721939505	0	Exon
ENSG00000064652.10	e346749	SNX24	-0.041976809932332	-0.802842135965489	-1.21410937895515	0.22546567666999898	0.555780470282807	-5.364086332262519	0	Exon
ENSG00000157388.14	e229408	CACNA1D	0.0588124455656279	-1.7317381717470801	1.2141064976719198	0.225466775491921	0.555780470282807	-5.141820642636571	0	Exon
ENSG00000130313.6	e1033370	PGLS	0.0600230437627737	-1.99187455786245	1.2141022311768799	0.225468402592835	0.555780470282807	-5.06722484929183	0	Exon
ENSG00000180263.13	e726209	FGD6	0.0548791244999709	-1.19013870468327	1.21409987043442	0.22546930290600103	0.555780470282807	-5.2678145299490104	0	Exon
ENSG00000175061.17	e926943	LRRC75A-AS1	0.0310556012549527	1.075372674627	1.21409870392998	0.22546974777517398	0.555780470282807	-5.73532687770861	0	Exon
ENSG00000144426.18	e180162	NBEAL1	0.0367392971284022	-0.146223578577141	1.2140948476387499	0.225471218451382	0.555780470282807	-5.522085555425731	0	Exon
ENSG00000068400.13	e1153675	GRIPAP1	-0.0271207825439288	1.1770007888895	-1.21409433888887	0.225471412474153	0.555780470282807	-5.751295778750171	0	Exon
ENSG00000135317.12	e403010	SNX14	0.025784839487262002	0.38335276767011406	1.21408029593938	0.225476768104031	0.555789806976966	-5.627225836538349	0	Exon
