## Supplementary material for "Genetic and environmental regulation of caudate nucleus transcriptome: insight into schizophrenia risk and the dopamine system": Data S4: BrainSeq_Phase3_Caudate_DifferentialExpression_DxSZ_all.txt (part 44 of 103)

gencodeID	Feature_ID	Symbol	logFC	AveExpr	t	P.Value	adj.P.Val	B	CtrlvsSZ	Feature_Type
ENSG00000138433.15	e168065	CIR1	0.0265353764949192	0.567358249970475	1.2140729112793	0.22547958446536298	0.5557924336208959	-5.66093443536643	0	Exon
ENSG00000105339.10	e518879	DENND3	0.0594560004470813	-0.4539756171167179	1.21406927973266	0.22548096947371102	0.5557924336208959	-5.45998425517512	0	Exon
ENSG00000149294.16	e666839	NCAM1	-0.0321962532934757	2.9591193564329	-1.214058957113	0.22548490637353502	0.555798273006075	-5.913191920218621	0	Exon
ENSG00000102383.13	e1160793	ZDHHC15	0.062366817921579006	-1.90008517690117	1.21400999366869	0.225503581003666	0.555839726659607	-5.1018664804546505	0	Exon
ENSG00000176155.18	e984006	CCDC57	-0.0481535590455657	-0.978699670839307	-1.21400159656892	0.225506783764169	0.555839726659607	-5.3212036132437595	0	Exon
ENSG00000131558.14	e471109	EXOC4	0.0241514728734927	1.32456966256674	1.2139980321176	0.225508143301034	0.555839726659607	-5.771011484398559	0	Exon
ENSG00000059145.18	e857420	UNKL	0.0876955105495298	-3.39111429666208	1.2139929980786899	0.225510063371344	0.555839726659607	-4.781882789714911	0	Exon
ENSG00000104967.6	e1058491	NOVA2	-0.0358934609146115	-0.26926090954558396	-1.2139883237675901	0.22551184624568	0.555839726659607	-5.49424414001964	0	Exon
ENSG00000274070.1	e446901	GATSL2	0.0294959941663801	0.976224008233595	1.2139879947610601	0.22551197173563298	0.555839726659607	-5.72679414325864	0	Exon
ENSG00000196628.14	e1000632	TCF4	-0.0331491730238383	0.38335172114131505	-1.21398608520555	0.22551270008091898	0.555839726659607	-5.6284667386619995	0	Exon
ENSG00000159314.11	e952740	ARHGAP27	-0.0880673921248026	-2.85521943339606	-1.21397446556556	0.22551713209632698	0.555843075165489	-4.87978639952302	0	Exon
ENSG00000254392.1	e498335		-0.0745169479848468	-2.59851087335094	-1.21397430148564	0.22551719468087802	0.555843075165489	-4.9751291233963295	0	Exon
ENSG00000111335.12	e736796	OAS2	-0.12009244357009	-3.40042552160382	-1.21395902925222	0.22552301998104102	0.5558535681913139	-4.787673497140831	0	Exon
ENSG00000197102.10	e803746	DYNC1H1	-0.0227939469024468	2.6153343689382798	-1.2139455813596398	0.225528149510733	0.555862346196131	-5.89070873280058	0	Exon
ENSG00000132530.16	e918144	XAF1	-0.10034511926462401	-2.73730346310152	-1.21393183915789	0.22553339138736603	0.555871400980013	-4.8926521405208305	0	Exon
ENSG00000140678.16	e883428	ITGAX	-0.086003257700215	-1.85141880469948	-1.21391804964349	0.22553865139889698	0.555880500334697	-5.134865405928201	0	Exon
ENSG00000198040.10	e747525	ZNF84	-0.0323531423122097	-0.0778086243869464	-1.213902834714	0.22554445523719102	0.5558893027373161	-5.5350520807368495	0	Exon
ENSG00000163249.10	e181835	CCNYL1	-0.0418922029410531	-0.557435813309435	-1.21390046513671	0.22554535913819398	0.5558893027373161	-5.42267946985402	0	Exon
ENSG00000153827.13	e190763	TRIP12	0.0213879794611194	1.51913963946129	1.2138938225167601	0.22554789305158604	0.555891682959567	-5.791863668963879	0	Exon
ENSG00000025434.18	e631002	NR1H3	-0.0453074046506476	-0.8264709609015459	-1.21388848003153	0.22554993102656196	0.5558928408534449	-5.36239886703546	0	Exon
ENSG00000169762.16	e281667	TAPT1	-0.0329982268505193	-0.0896539037966865	-1.2138809073088201	0.22555281978330102	0.5558960955627329	-5.529081107352621	0	Exon
ENSG00000133135.13	e1164519	RNF128	0.0576982589144328	-1.6466855643883702	1.21386417055742	0.22555920442429103	0.5559079661017371	-5.18946940742869	0	Exon
ENSG00000126785.12	e786113	RHOJ	-0.062979168230236	-2.35082432650852	-1.21385250333008	0.22556365524863697	0.555915070469314	-4.97656923019605	0	Exon
ENSG00000071889.16	e1176979	FAM3A	-0.0493814428750599	-0.7214339905996421	-1.2138390229166598	0.225568797847219	0.5559151551136221	-5.38442497593596	0	Exon
ENSG00000071889.16	e1176997	FAM3A	-0.0493814428750599	-0.7214339905996421	-1.2138390229166598	0.225568797847219	0.5559151551136221	-5.38442497593596	0	Exon
ENSG00000071889.16	e1177052	FAM3A	-0.0493814428750599	-0.7214339905996421	-1.2138390229166598	0.225568797847219	0.5559151551136221	-5.38442497593596	0	Exon
ENSG00000083642.18	e751604	PDS5B	0.0313254308046914	0.770115941679352	1.21383596994729	0.225569962526138	0.5559151551136221	-5.69559216850407	0	Exon
ENSG00000196367.12	e455016	TRRAP	-0.0392879643054062	-0.5237673528473901	-1.21382744289151	0.22557321554003898	0.5559175529790931	-5.43351124499405	0	Exon
ENSG00000171132.13	e124506	PRKCE	0.0321511379205072	0.0770056390058342	1.21381942475904	0.225576274433828	0.5559175529790931	-5.57581315441434	0	Exon
ENSG00000103852.12	e852076	TTC23	0.0591183063090437	-1.69732342501459	1.21381744829952	0.22557702845185199	0.5559175529790931	-5.139162451814831	0	Exon
ENSG00000136717.14	e151721	BIN1	-0.033251086992264	1.11032193944238	-1.2138169764775801	0.225577208451883	0.5559175529790931	-5.743218059059171	0	Exon
ENSG00000175267.14	e874326	VWA3A	0.11061620021544699	-2.2248234345494904	1.21381059640916	0.22557964245755602	0.5559196865767071	-5.012769976166981	0	Exon
ENSG00000075856.11	e732253	SART3	-0.0305657360108631	-0.12501234111991003	-1.21380406850381	0.225582132882728	0.5559219591842061	-5.52835602927626	0	Exon
ENSG00000145075.11	e263162	CCDC39	0.083770843861378	-2.74175908087987	1.2137933533545702	0.225586220802947	0.5559251465571899	-4.90242179600354	0	Exon
ENSG00000107863.17	e573163	ARHGAP21	-0.0256886771690801	1.81483583305976	-1.2137924569836598	0.22558656277845002	0.5559251465571899	-5.822810585767519	0	Exon
ENSG00000138798.11	e304007	EGF	0.0940387100771079	-3.2538684876028103	1.21378183404732	0.225590615575488	0.5559312692899139	-4.809923915239589	0	Exon
ENSG00000126214.21	e805363	KLC1	0.021890360385523	2.4270251490940096	1.21376956243097	0.22559529743171103	0.555934361537679	-5.875312469622151	0	Exon
ENSG00000168234.12	e992692	TTC39C	0.0617783073196157	-2.01706860582259	1.2137667143849198	0.22559638402567997	0.555934361537679	-5.07040126599809	0	Exon
ENSG00000135365.15	e628950	PHF21A	-0.0322816327135844	1.32590086314456	-1.21376438315727	0.225597273444536	0.555934361537679	-5.767859043012401	0	Exon
ENSG00000140983.13	e855273	RHOT2	-0.0437442364667572	-0.9172288575233969	-1.21375897856143	0.22559933543619898	0.555934361537679	-5.331828126274639	0	Exon
ENSG00000152256.13	e167489	PDK1	-0.0435725981693969	-0.8097786927271059	-1.21375799206405	0.22559971181166102	0.555934361537679	-5.363181593634599	0	Exon
ENSG00000178202.12	e664936	KDELC2	0.0551609733642133	-1.3391149279864398	1.2137427831498502	0.225605514481203	0.555944796046417	-5.23780148435301	0	Exon
ENSG00000145075.11	e263168	CCDC39	0.0529586267581526	-0.480333174500003	1.21371790308202	0.22561500722459196	0.5559643235525811	-5.45667802835032	0	Exon
ENSG00000025434.18	e630947	NR1H3	-0.045524759673777	-0.838784301065236	-1.21370451415117	0.225620115757004	0.555966476246467	-5.35958626068656	0	Exon
ENSG00000108039.17	e600074	XPNPEP1	-0.0297718256516381	-0.0826306757742769	-1.2136986778164298	0.2256223426303	0.555966476246467	-5.53720470605345	0	Exon
ENSG00000100796.17	e798558	PPP4R3A	0.0671183221650723	-2.07111342632816	1.21368157994329	0.22562886647242103	0.555966476246467	-5.04406039320425	0	Exon
ENSG00000149485.17	e637381	FADS1	-0.0434114380007398	0.308675606690417	-1.21367986780662	0.22562951976049497	0.555966476246467	-5.615045409908321	0	Exon
ENSG00000004766.15	e453340	VPS50	0.0301676950475133	0.48983362689612997	1.21367974988764	0.22562956475407	0.555966476246467	-5.6456308035357905	0	Exon
ENSG00000198093.10	e1068736	ZNF649	-0.0364139629935083	0.449163430834508	-1.21367824396133	0.22563013936109805	0.555966476246467	-5.6387042394486295	0	Exon
ENSG00000166734.18	e822114	CASC4	0.020899326499227003	2.19341968417302	1.21367817143863	0.22563016703316502	0.555966476246467	-5.8563226982699295	0	Exon
ENSG00000161526.14	e974326	SAP30BP	-0.0309868051442691	0.39728583444121796	-1.21367617000026	0.22563093071136803	0.555966476246467	-5.63182536444582	0	Exon
ENSG00000185033.14	e849231	SEMA4B	0.0517168416437605	-1.0862424379929498	1.21367131597003	0.22563278284558397	0.555966476246467	-5.29530818419863	0	Exon
ENSG00000128311.13	e1132404	TST	-0.044599383711298	1.38549814549394	-1.21367046267787	0.225633108434215	0.555966476246467	-5.7776176788136695	0	Exon
ENSG00000167601.11	e1052077	AXL	-0.0400838492301555	-0.15863610643189002	-1.2136703983912	0.225633132963938	0.555966476246467	-5.517029002814279	0	Exon
ENSG00000171723.15	e788149	GPHN	0.0345310429103722	-0.25345120115026704	1.21365901821691	0.225637475302163	0.555972963619208	-5.50516755559518	0	Exon
ENSG00000092068.19	e771049	SLC7A8	0.0471509463539878	-0.151272920308501	1.21365527769367	0.225638902588377	0.555972963619208	-5.5316794038308	0	Exon
ENSG00000012822.15	e708702	CALCOCO1	0.0236110513331417	1.80694085255365	1.2136479652485401	0.225641692845617	0.555975974256631	-5.82480857168607	0	Exon
ENSG00000177731.15	e929104	FLII	-0.0286909616609159	0.602769399416783	-1.21361041380003	0.225656021985626	0.556007416198006	-5.66875825020741	0	Exon
ENSG00000134905.16	e764005	CARS2	-0.0390579471404505	-0.7378246016031671	-1.21359001472502	0.225663806278365	0.5560227315723759	-5.37764349079233	0	Exon
ENSG00000185164.14	e870850	NOMO2	0.0857189414438155	-1.2252561344505701	1.21357399743698	0.22566991861486	0.556033927157772	-5.28472743950352	0	Exon
ENSG00000162613.16	e46045	FUBP1	0.025739270700151	1.44289351280352	1.2135639167936	0.22567376553694	0.556039540813382	-5.7857551848043505	0	Exon
ENSG00000183431.11	e27092	SF3A3	-0.0273376300373576	0.586498309934167	-1.2135356790244398	0.22568454173604605	0.556062227377824	-5.66407354110212	0	Exon
ENSG00000099995.18	e1128055	SF3A1	0.0644973354349668	-1.29854030083095	1.2135197433605	0.22569062332428	0.556073346695401	-5.2401844573257	0	Exon
ENSG00000134369.15	e90641	NAV1	0.0633348373231521	-2.3071843576607796	1.21350427717673	0.22569652585532501	0.556084024687052	-4.99592302104623	0	Exon
ENSG00000134452.19	e567793	FBXO18	0.0364494193355238	-0.589922804873946	1.21349256402245	0.22570099614977698	0.5560911737282629	-5.425525365931651	0	Exon
ENSG00000099797.12	e1029241	TECR	-0.0297446623752682	1.4619972376437602	-1.2134761893583799	0.22570724560352198	0.556102483268161	-5.78684872386695	0	Exon
ENSG00000110697.12	e648831	PITPNM1	-0.0453874999950951	-0.5111026982840721	-1.21347231605824	0.225708723881612	0.556102483268161	-5.43427893655013	0	Exon
ENSG00000142207.6	e1106599	URB1	-0.0350806006496794	-0.28613618582735995	-1.21346466820086	0.22571164277209302	0.55610580970034	-5.49102278749767	0	Exon
ENSG00000263316.1	e918331		0.0887135887357378	-3.0975687464130597	1.21344023126928	0.225720969582237	0.556122668310796	-4.8534019711025795	0	Exon
ENSG00000088826.17	e1079768	SMOX	-0.0639861651166193	-1.6288044527543	-1.2134385193867099	0.225721622964462	0.556122668310796	-5.15528215311933	0	Exon
ENSG00000055955.15	e228530	ITIH4	-0.0880275855980952	-2.7162446528759996	-1.21343261538847	0.22572387638147498	0.556124354981459	-4.8989382982550405	0	Exon
ENSG00000140553.16	e850303	UNC45A	-0.0498386860266185	-1.4372575191744599	-1.21342181201575	0.22572799981602698	0.5561306488287929	-5.20324211001357	0	Exon
ENSG00000112159.11	e404357	MDN1	0.0355926985621404	-0.0625641178994974	1.2134095710331898	0.22573267202317499	0.5561353100508989	-5.54575523863912	0	Exon
ENSG00000066629.16	e802242	EML1	-0.0275305977916174	1.3256095628241598	-1.21340863454759	0.225733029469127	0.5561353100508989	-5.76869445518708	0	Exon
ENSG00000132004.12	e1025534	FBXW9	-0.072459601340019	-2.46852759167529	-1.2133857187662902	0.22574177628982897	0.556152800411854	-4.95088018001627	0	Exon
ENSG00000090861.15	e899853	AARS	-0.023405476975277	2.56030570855508	-1.2133751712051102	0.225745802314335	0.556152800411854	-5.88628904383573	0	Exon
ENSG00000115216.13	e117485	NRBP1	-0.0279365500097904	0.7243031634040201	-1.21337377636733	0.22574633473046699	0.556152800411854	-5.68505543847016	0	Exon
ENSG00000115966.16	e168513	ATF2	-0.0219922171945277	1.8329617611363997	-1.213373593979	0.22574640434901602	0.556152800411854	-5.82439868357731	0	Exon
ENSG00000025293.16	e1089504	PHF20	0.0258620970598082	0.701132893638597	1.21333526699873	0.225761034292752	0.5561812374425551	-5.685586454765249	0	Exon
ENSG00000223959.8	e910399	AFG3L1P	-0.0306331807228557	1.30237901017776	-1.2133351338698202	0.225761085111103	0.5561812374425551	-5.7674525157698096	0	Exon
ENSG00000110955.8	e713681	ATP5B	0.0215942610910457	3.30171264860135	1.21332998235122	0.225763051569832	0.55618221664824	-5.9346771784698	0	Exon
ENSG00000173113.6	e641173	TRMT112	-0.0286043918101162	0.821531642215764	-1.21332533657994	0.225764824983153	0.556182720263482	-5.69657625191317	0	Exon
ENSG00000168765.15	e54872	GSTM4	0.0357894080062908	1.06270948968056	1.2133113712285801	0.22577015598589997	0.556187891939953	-5.73942612029838	0	Exon
ENSG00000118454.12	e44245	ANKRD13C	0.0300354880939833	-0.012719842876823999	1.21330126962274	0.225774012134763	0.556187891939953	-5.55202191172746	0	Exon
ENSG00000163605.14	e234917	PPP4R2	-0.0287878160435125	0.7491831239561879	-1.2132993004233101	0.225774763855012	0.556187891939953	-5.68866339339589	0	Exon
ENSG00000166888.10	e714228	STAT6	-0.0449055899746817	-0.626062129325749	-1.21329332614244	0.225777044482085	0.556187891939953	-5.41474074281883	0	Exon
ENSG00000272333.5	e1043138	KMT2B	-0.0558093272726449	-1.85573590381879	-1.2132930474048502	0.22577715088801298	0.556187891939953	-5.094726766288041	0	Exon
ENSG00000198208.11	e793574	RPS6KL1	-0.0638076964602936	-1.83951740175329	-1.21328829327392	0.225778965746417	0.556187891939953	-5.10263379076516	0	Exon
ENSG00000145012.12	e269145	LPP	0.0443222587015784	-1.04002750406421	1.21328383088954	0.225780669241992	0.556187891939953	-5.30960401416715	0	Exon
ENSG00000106524.8	e429988	ANKMY2	0.0340109058462614	0.376745477532058	1.2132792636065	0.22578241279171102	0.556187891939953	-5.63301104392632	0	Exon
ENSG00000204574.12	e380095	ABCF1	-0.0338620511499558	-0.361557215553509	-1.21327782736538	0.22578296107542603	0.556187891939953	-5.47779726858605	0	Exon
ENSG00000104381.12	e503717	GDAP1	0.025174007756349998	1.04030017801825	1.21327775214212	0.22578298979186398	0.556187891939953	-5.73191629918199	0	Exon
ENSG00000176225.12	e1003888	RTTN	-0.047786064497377	-1.02405577576567	-1.2132746257546398	0.225784183290788	0.556187891939953	-5.314707304462719	0	Exon
ENSG00000148655.14	e588610	C10orf11	0.0959121442163907	-1.61446202483453	1.21326707735584	0.225787064911886	0.5561903932176601	-5.1735426913231395	0	Exon
ENSG00000102100.15	e1153360	SLC35A2	-0.0895260485077434	-3.2233768759425496	-1.21325745497507	0.225790738319274	0.5561903932176601	-4.81438470472205	0	Exon
ENSG00000071894.15	e522897	CPSF1	0.0516481819982412	-1.5760498119972302	1.2132560741596101	0.22579126545820802	0.5561903932176601	-5.17216272823181	0	Exon
ENSG00000228624.7	e409102		-0.0847089202554781	-3.1294002701235097	-1.2132508182931399	0.225793271941377	0.5561903932176601	-4.82443844170958	0	Exon
ENSG00000163703.17	e203247	CRELD1	-0.0368115963207711	0.42983851780884497	-1.2132491524279498	0.22579390790587697	0.5561903932176601	-5.638904182790379	0	Exon
ENSG00000172995.16	e211365	ARPP21	0.0400848139094889	0.106799516936565	1.21324730616434	0.22579461274118803	0.5561903932176601	-5.58159890231091	0	Exon
ENSG00000168672.3	e515424	FAM84B	0.0652035194174872	-2.04464596029982	1.21324261269196	0.225796404542833	0.556190942007965	-5.06722701276946	0	Exon
ENSG00000130175.9	e1024175	PRKCSH	-0.0517515669915458	-1.45021768014633	-1.21323780751995	0.22579823899799698	0.556191595855807	-5.209598154239889	0	Exon
ENSG00000163531.15	e93037	NFASC	-0.0481970448646167	0.586035607688344	-1.21322212290195	0.22580422693883803	0.556200390225458	-5.66294171555621	0	Exon
ENSG00000132530.16	e918102	XAF1	-0.09858089226742697	-2.67661493067701	-1.2132202359214599	0.225804947341965	0.556200390225458	-4.905930017232559	0	Exon
ENSG00000173821.19	e980238	RNF213	0.0461154660966742	-0.831743422153485	1.21320943991328	0.225809069026228	0.5562022464996059	-5.3615378736235995	0	Exon
ENSG00000146425.10	e420951	DYNLT1	0.0385622175748956	0.269130353809553	1.2132063245393798	0.22581025841916	0.5562022464996059	-5.611444644181599	0	Exon
ENSG00000269713.7	e64061	NBPF9	-0.0605865687501566	-1.94196492370132	-1.2131997734980602	0.225812759501893	0.5562022464996059	-5.06984716358565	0	Exon
ENSG00000101191.16	e1100652	DIDO1	-0.0782800719359698	-3.03331267270124	-1.21319655376452	0.22581398875190803	0.5562022464996059	-4.84821611002155	0	Exon
ENSG00000124422.11	e932220	USP22	0.0224898654287451	2.46031298583406	1.2131937056077702	0.225815076143008	0.5562022464996059	-5.880137389887531	0	Exon
ENSG00000100749.7	e801724	VRK1	-0.0326166792679518	0.7548282493844319	-1.21319360329062	0.22581511520650197	0.5562022464996059	-5.68560332175395	0	Exon
ENSG00000171469.10	e1020039	ZNF561	-0.0399312170634359	-0.37872697967469604	-1.21316924627096	0.22582441457045302	0.5562125297456451	-5.46287610301346	0	Exon
ENSG00000147224.10	e1164788	PRPS1	-0.0300663901519331	0.441220460677111	-1.21316805867103	0.225824867995998	0.5562125297456451	-5.63938786581907	0	Exon
ENSG00000103415.11	e864357	HMOX2	-0.0259724982189558	2.34684919441807	-1.21316442558351	0.225826255112531	0.5562125297456451	-5.86780270490528	0	Exon
ENSG00000081014.10	e825809	AP4E1	0.0638137121708463	-2.3367512889638196	1.21316030995679	0.22582782647039898	0.5562125297456451	-4.98697575865497	0	Exon
ENSG00000197345.12	e650389	MRPL21	0.040479848308654	1.1816196630081102	1.2131596792464099	0.22582806727809102	0.5562125297456451	-5.749128188999539	0	Exon
ENSG00000122085.16	e197644	MTERF4	-0.0944280080452597	-3.14118534661835	-1.2131580100578798	0.22582870458169396	0.5562125297456451	-4.8212000187007895	0	Exon
ENSG00000047346.12	e827095	FAM214A	0.0395207784763033	-0.20736872731675698	1.21313537208725	0.22583734798679397	0.556229027839688	-5.51156153903175	0	Exon
ENSG00000144749.13	e233697	LRIG1	0.0834738113961033	-2.61753772885859	1.2131322468943	0.225838541235547	0.556229027839688	-4.9341087344268	0	Exon
ENSG00000107679.14	e604705	PLEKHA1	-0.0302226087169627	0.8871573887552511	-1.21312492260555	0.22584133778408103	0.5562320509170561	-5.706329019883209	0	Exon
ENSG00000117543.20	e52206	DPH5	0.0319876761025942	-0.01031271322074	1.21311180834672	0.225846345111983	0.5562349047248829	-5.55236464401139	0	Exon
ENSG00000159147.17	e1107652	DONSON	0.071980390822474	-2.6774867843291403	1.2131066706334	0.22584830683166898	0.5562349047248829	-4.90638232607977	0	Exon
ENSG00000162576.16	e2078	MXRA8	0.0730452100199497	-2.46756355260103	1.21310453048419	0.225849124002865	0.5562349047248829	-4.9624676520629105	0	Exon
ENSG00000088727.12	e217858	KIF9	0.04945510664677	-0.562968304876729	1.2130957253480101	0.225852486082177	0.5562349047248829	-5.429745681587571	0	Exon
ENSG00000226688.6	e594315	ENTPD1-AS1	-0.0593052970657711	-2.08303349340881	-1.2130933769935401	0.22585338276420197	0.5562349047248829	-5.04818239003478	0	Exon
ENSG00000145934.16	e364259	TENM2	0.0475233213245122	-0.609482391481667	1.2130930592629798	0.22585350408478896	0.5562349047248829	-5.43548774797593	0	Exon
ENSG00000115368.9	e174207	WDR75	0.0382494200337976	-0.590755040949101	1.21308959483414	0.225854826927332	0.5562349047248829	-5.42582915527735	0	Exon
ENSG00000144535.19	e192269	DIS3L2	-0.0358286930284674	-0.4344759281030329	-1.2130817588866698	0.225857818992144	0.5562349047248829	-5.45311569346972	0	Exon
ENSG00000070010.18	e1118806	UFD1L	-0.0507114525132065	-1.3986979181529702	-1.2130811014295402	0.22585807003574498	0.5562349047248829	-5.22542935139775	0	Exon
ENSG00000111058.7	e723623	ACSS3	0.0511659694132923	-1.0820812662308399	1.2130807929138798	0.22585818783951397	0.5562349047248829	-5.29821506630018	0	Exon
ENSG00000014123.9	e404805	UFL1	-0.0362477391609776	-0.0514932939019499	-1.21306119872223	0.22586566978530898	0.556248664611683	-5.542549617163	0	Exon
ENSG00000131748.15	e943073	STARD3	-0.0398315602477755	-0.6572655666123599	-1.2130572351758	0.225867183267635	0.556248664611683	-5.39970433054744	0	Exon
ENSG00000106100.10	e434162	NOD1	0.074675132567569	-2.4526840087472	1.21304757490349	0.22587087207822898	0.556248664611683	-4.955685920379629	0	Exon
ENSG00000135679.22	e719601	MDM2	0.0282454726710007	0.765690103049332	1.2130466435841798	0.225871227708225	0.556248664611683	-5.692651278624901	0	Exon
ENSG00000112294.12	e376835	ALDH5A1	0.0267498862719489	1.22829843878445	1.2130456139332901	0.22587162088720103	0.556248664611683	-5.759787066524019	0	Exon
ENSG00000139116.18	e696767	KIF21A	0.0284934069718855	0.463045478322619	1.21304101221571	0.225873378089382	0.5562491276608579	-5.64449869454805	0	Exon
ENSG00000250067.11	e1037205	YJEFN3	-0.0370524288937476	0.923967339009285	-1.21301209287375	0.22588442139260698	0.556268662197412	-5.717020836052929	0	Exon
ENSG00000197586.12	e1084545	ENTPD6	0.07835306863864701	-2.91505535501418	1.2130120209859399	0.22588444884457398	0.556268662197412	-4.8837459194880095	0	Exon
ENSG00000152952.11	e254506	PLOD2	0.0426157217387595	0.33443498269899397	1.2129820425834599	0.225895896976058	0.5562926728689489	-5.618598058067301	0	Exon
ENSG00000183010.16	e982991	PYCR1	-0.0877580642751572	-3.1698387127892103	-1.21297827053417	0.225897337473065	0.5562926728689489	-4.82189313291251	0	Exon
ENSG00000100300.17	e1138167	TSPO	-0.048931763487472	-0.605553881440562	-1.2129728576232401	0.22589940460548397	0.556293898822326	-5.419437346584059	0	Exon
ENSG00000056586.15	e551294	RC3H2	0.0315041867983325	0.0383138161992991	1.2129658427574	0.22590208352740998	0.556294762973577	-5.56372293918763	0	Exon
ENSG00000111961.17	e417577	SASH1	-0.0306186102755866	1.30307286298021	-1.2129637201797299	0.22590289412756398	0.556294762973577	-5.7677940937011805	0	Exon
ENSG00000185379.20	e939036	RAD51D	-0.0444666200335807	-1.20370045906432	-1.2129488221847902	0.225908583644448	0.5563049090891551	-5.2648511692022	0	Exon
ENSG00000090989.17	e289473	EXOC1	-0.0265136964716865	0.464040609342959	-1.21294269679539	0.225910922949191	0.556306805149207	-5.641909576101299	0	Exon
ENSG00000166770.10	e1075141	ZNF667-AS1	0.0416381605702837	0.149730667188297	1.2129243164570702	0.225917942560196	0.5563150315213989	-5.58909922505049	0	Exon
ENSG00000258472.8	e933398		-0.0455376032440386	-0.747682949841254	-1.21292335354028	0.225918310310799	0.5563150315213989	-5.38400392383025	0	Exon
ENSG00000115568.15	e186153	ZNF142	0.0632345456672344	-2.33187783117361	1.21292162180386	0.225918971684823	0.5563150315213989	-4.989406588947509	0	Exon
ENSG00000162241.12	e643915	SLC25A45	0.0485585628266926	-0.806339265138894	1.21291058720253	0.22592318598384697	0.5563187821889379	-5.370827388598619	0	Exon
ENSG00000134255.13	e56029	CEPT1	-0.0256601840257046	1.2754735636483001	-1.21290941526211	0.225923633570829	0.5563187821889379	-5.76461207930983	0	Exon
ENSG00000120805.13	e729061	ARL1	0.0171806987008856	2.34499609595365	1.21290404719648	0.22592568374826	0.556319966125786	-5.868890857764361	0	Exon
ENSG00000100106.19	e1133346	TRIOBP	0.0736519155479917	-2.5123976329159303	1.2128965634907298	0.22592854195550602	0.55632313972699	-4.97752863587341	0	Exon
ENSG00000205323.8	e710481	SARNP	-0.0358934045439074	-0.0728149236922346	-1.21289083408631	0.225930730170385	0.556324663516154	-5.53556924767094	0	Exon
ENSG00000135473.14	e712800	PAN2	-0.0390966131374631	-0.17924670533331	-1.21288653120748	0.22593237356645302	0.556324845748907	-5.512852870814839	0	Exon
ENSG00000104671.7	e492272	DCTN6	-0.0206554269187772	1.78240709948112	-1.21286953914978	0.225938863417109	0.5563352121343901	-5.8160270360107	0	Exon
ENSG00000065717.14	e1010942	TLE2	-0.102301395793675	-3.4985983137016805	-1.21286534330895	0.225940465973452	0.5563352121343901	-4.76020905332818	0	Exon
ENSG00000136828.18	e553100	RALGPS1	-0.043021793729921	-0.6833257081508369	-1.2128624342543999	0.225941577060376	0.5563352121343901	-5.393011389113919	0	Exon
ENSG00000074201.8	e657248	CLNS1A	-0.0185811858170917	2.7856274740978395	-1.21285907214228	0.22594286119339202	0.5563352121343901	-5.90172266114862	0	Exon
ENSG00000166250.11	e673678	CLMP	0.0951038827839678	-2.1630306446549197	1.21285172227792	0.22594566843610198	0.55633825998716	-5.04208089826829	0	Exon
ENSG00000115339.13	e163785	GALNT3	0.10799678366524199	-2.8123753419534396	1.21284174756957	0.225949478264387	0.556340589532203	-4.89673523037506	0	Exon
ENSG00000174720.15	e304709	LARP7	0.0294230083125301	0.325388120725476	1.21283534234831	0.22595192475548603	0.556340589532203	-5.61934736204739	0	Exon
ENSG00000070785.16	e33146	EIF2B3	0.0436544079407681	-1.4938430291169797	1.2128333510598601	0.22595268533721302	0.556340589532203	-5.2143601852713894	0	Exon
ENSG00000169330.8	e844152	KIAA1024	-0.0782333449227756	-2.7117369301161895	-1.2128328092932301	0.22595289226777102	0.556340589532203	-4.90483045417367	0	Exon
ENSG00000011566.14	e122382	MAP4K3	0.0366511464607742	-0.472627371977713	1.21281131527348	0.225961102129042	0.556353288721808	-5.45123755836479	0	Exon
ENSG00000166197.16	e598177	NOLC1	-0.0246095547172559	0.790421835895302	-1.21281108817812	0.225961188871588	0.556353288721808	-5.69737679673625	0	Exon
ENSG00000168763.15	e142259	CNNM3	-0.0594624407521134	-2.03505444194282	-1.21279159209796	0.22596863578626503	0.55636545595748	-5.05119395694551	0	Exon
ENSG00000142185.16	e1114258	TRPM2	-0.0519632405566154	0.328738783481896	-1.2127828943848402	0.225971958107107	0.55636545595748	-5.62312619580262	0	Exon
ENSG00000274253.4	e808755		0.0386745197031475	1.55811716922674	1.2127823412835501	0.225972169379912	0.55636545595748	-5.793349053190941	0	Exon
ENSG00000132549.18	e509380	VPS13B	0.0818803513275934	-2.8876816984221	1.2127817150933502	0.22597240857127998	0.55636545595748	-4.88136822726563	0	Exon
ENSG00000225648.5	e444167	SBDSP1	-0.0405115628609239	0.0548139715844069	-1.2127734702919901	0.225975557927349	0.556369345676952	-5.56041587108429	0	Exon
ENSG00000198793.12	e9211	MTOR	-0.029844863110977997	0.258400831695642	-1.2127630015200301	0.225979556842876	0.556375327009126	-5.60818135430614	0	Exon
ENSG00000138696.10	e299627	BMPR1B	0.0445267877672273	0.752453439303137	1.21275533876297	0.22598248393449602	0.556378669381302	-5.691047918903361	0	Exon
ENSG00000171587.14	e1111032	DSCAM	-0.0400123067433209	-0.21141911370498498	-1.21273993589646	0.22598836774771802	0.5563892912332161	-5.502196178865969	0	Exon
ENSG00000100320.22	e1131604	RBFOX2	0.025275911124634	2.3915071802420296	1.2127352287754098	0.22599016586486398	0.556389853916506	-5.87381101277217	0	Exon
ENSG00000224389.8	e384873	C4B	0.176777628539203	-3.15715905156614	1.21272459535302	0.22599422786296397	0.556395565889651	-4.884612592351679	0	Exon
ENSG00000092871.16	e938841	RFFL	0.049154780027087	-1.2878870837528602	1.21272093775716	0.22599562508725501	0.556395565889651	-5.2523980645978705	0	Exon
ENSG00000029363.15	e415031	BCLAF1	0.0436542865722621	1.76916264099779	1.21271656626754	0.2259972950315	0.5563958129613579	-5.821385676679161	0	Exon
ENSG00000255330.9	e411100		0.0307066720915699	0.6382174378546421	1.21270471516342	0.22600182229321497	0.556401017196592	-5.675372086803581	0	Exon
ENSG00000145194.17	e265614	ECE2	-0.040156578989633	0.023674792450003996	-1.21270281522127	0.226002548099597	0.556401017196592	-5.560284149883831	0	Exon
ENSG00000105053.10	e1066001	VRK3	-0.0364319849830297	-0.399170778577159	-1.21268821242906	0.226008126640862	0.5564108868258879	-5.463185171051579	0	Exon
ENSG00000173230.15	e243226	GOLGB1	0.0206648668730482	2.7034184985252003	1.2126592587046399	0.22601918779989202	0.55643425391693	-5.8985334320778895	0	Exon
ENSG00000127603.23	e27386	MACF1	0.0238515202901439	1.93156148561344	1.21264133247578	0.22602603633152699	0.5564384065063771	-5.8373474221446005	0	Exon
ENSG00000184226.14	e758658	PCDH9	-0.031122772745988996	8.16911321966822	-1.21263934418632	0.226026795946257	0.5564384065063771	-6.1841355224189405	0	Exon
ENSG00000144619.14	e199972	CNTN4	0.0621200939125666	-1.9371102839468202	1.21263770754796	0.22602742121604397	0.5564384065063771	-5.12588715133068	0	Exon
ENSG00000165102.14	e497335	HGSNAT	-0.043772736849849996	-1.05692662015356	-1.21263448864383	0.22602865098645697	0.5564384065063771	-5.310863223702929	0	Exon
ENSG00000183914.14	e921464	DNAH2	0.0992979267990222	-2.62200961041717	1.21263053203936	0.22603016259911998	0.5564384065063771	-4.925507270228549	0	Exon
ENSG00000198198.14	e31015	SZT2	-0.0448330880127679	-1.2614149566885602	-1.21262866296474	0.22603087667778302	0.5564384065063771	-5.24835819141347	0	Exon
ENSG00000151376.16	e659887	ME3	0.0414596001720542	-0.6713992090949421	1.2126203594803702	0.22603404903777302	0.5564384065063771	-5.414495015085571	0	Exon
ENSG00000137343.17	e380248	ATAT1	-0.0510039179476562	-1.5621007936675102	-1.21261966939884	0.22603431268600502	0.5564384065063771	-5.17139419585145	0	Exon
ENSG00000173638.18	e1115358	SLC19A1	-0.0517734073367105	-1.40199776163035	-1.2126178653447	0.226035001932678	0.5564384065063771	-5.2198108731914505	0	Exon
ENSG00000173821.19	e980377	RNF213	0.0579055237966463	-1.7466925710463899	1.2126080884536499	0.226038737262317	0.556441622361231	-5.1339095382411	0	Exon
ENSG00000126785.12	e786111	RHOJ	0.0416848217277236	0.0843558851409823	1.21260622894432	0.226039447705876	0.556441622361231	-5.57099286563049	0	Exon
ENSG00000281508.1	e1171913	CDR1-AS	0.06712787322541999	8.397153088685469	1.21258341508739	0.226048164091206	0.556459215199001	-6.19561417847867	0	Exon
ENSG00000132694.18	e75428	ARHGEF11	0.0303068486616705	0.0736592946733997	1.2125761885311102	0.226050925158533	0.556462147781439	-5.570829855574431	0	Exon
ENSG00000271978.1	e373540		0.0467560288857455	-0.848573633966968	1.21255307663903	0.226059755735633	0.5564785980395179	-5.362579451555749	0	Exon
ENSG00000088812.17	e1079232	ATRN	0.0272085706076697	1.2034999243118703	1.21255048131254	0.226060747371772	0.5564785980395179	-5.75661954241678	0	Exon
ENSG00000108018.15	e599818	SORCS1	-0.0473147019521835	-0.5837892357737221	-1.21252859006077	0.22606911182161898	0.556495323801858	-5.44692544554896	0	Exon
ENSG00000173575.19	e851207	CHD2	-0.0288281953166201	0.5085682111156901	-1.2125197705352	0.22607248174545702	0.556499754812564	-5.65135879674338	0	Exon
ENSG00000241769.7	e1172529	LINC00893	-0.0734551020505282	-2.4491603135952995	-1.2125047773254398	0.22607821070480605	0.556509992720445	-4.97091313399599	0	Exon
ENSG00000150776.17	e666223	C11orf57	0.0202708057271605	2.55534953645682	1.21250019377486	0.22607996211671802	0.556510439496033	-5.88665959553854	0	Exon
ENSG00000163001.11	e127462	CFAP36	0.0527529390674557	-1.02168124435186	1.21249605186175	0.22608154478373002	0.556510470891824	-5.32021209685775	0	Exon
ENSG00000166111.9	e732715	SVOP	0.0411735954268285	0.5835375481587309	1.21248295905174	0.22608654773144604	0.5565189214122751	-5.667159595711841	0	Exon
ENSG00000144559.10	e204279	TAMM41	0.0558006956859207	-1.727490254594	1.2124708038277299	0.226091192485305	0.556526490116402	-5.13666013862197	0	Exon
ENSG00000198673.10	e717254	FAM19A2	-0.10192754606529598	-3.5929782101836403	-1.21243817148935	0.22610366229169102	0.556553320052981	-4.7546836050182	0	Exon
ENSG00000170525.18	e568350	PFKFB3	0.0793334191801102	-1.78912376568842	1.2124275327023601	0.22610772780143898	0.5565554911122139	-5.1277823264238895	0	Exon
ENSG00000167110.16	e555504	GOLGA2	-0.030043293587540997	-0.0644678521047281	-1.2124264572574	0.226108138775261	0.5565554911122139	-5.5428431504315	0	Exon
ENSG00000084112.14	e732588	SSH1	-0.0520166063134885	-1.7542184452102398	-1.21241936859167	0.22611084767304201	0.5565554911122139	-5.121088223937161	0	Exon
ENSG00000184304.14	e775531	PRKD1	0.0495589876043347	-1.21433261478589	1.2124178101041299	0.226111443244295	0.5565554911122139	-5.26073294420143	0	Exon
ENSG00000122642.10	e435209	FKBP9	0.0407404233149485	-0.0281291515343446	1.21241532087569	0.22611239449767298	0.5565554911122139	-5.5505801782579605	0	Exon
ENSG00000156531.16	e1170023	PHF6	0.031037045277134998	0.4667024596109389	1.212405331285	0.22611621202745003	0.5565610230703829	-5.64712775092804	0	Exon
ENSG00000122026.10	e750115	RPL21	0.0223507835388564	3.4721414033066402	1.2123912883213999	0.22612157863489102	0.5565703678152839	-5.944772900028809	0	Exon
ENSG00000158773.14	e77880	USF1	-0.0204063075568692	2.2226644701197995	-1.21238640048802	0.22612344657277103	0.556571100946734	-5.86085799100846	0	Exon
ENSG00000155980.11	e715895	KIF5A	-0.0458044851775719	3.3976682058733303	-1.21237870088161	0.22612638908225302	0.556571998162661	-5.940195481626589	0	Exon
ENSG00000162849.15	e107378	KIF26B	-0.0840440861005275	-2.89769637884308	-1.21237722983576	0.22612695126559001	0.556571998162661	-4.861821495947559	0	Exon
ENSG00000268750.6	e1076079		0.0453305358593522	-1.19431190447568	1.21236933703843	0.22612996763946303	0.55657555792252	-5.26690363807024	0	Exon
ENSG00000173039.18	e644822	RELA	-0.0501512222116052	-1.3940196900546298	-1.2123612536072301	0.226133056897364	0.556579297021762	-5.21787476153065	0	Exon
ENSG00000175899.14	e687103	A2M	-0.0507867447873023	1.26144546081731	-1.2123547419948002	0.226135545472749	0.55657942901522	-5.76471849595338	0	Exon
ENSG00000007174.17	e924766	DNAH9	0.133044555850066	-2.69526552653658	1.21235289660177	0.226136250739371	0.55657942901522	-4.92031185837084	0	Exon
ENSG00000161526.14	e974342	SAP30BP	-0.0309037853671142	0.39689876606085295	-1.21234394288254	0.226139672666572	0.556580709134285	-5.6333261646540205	0	Exon
ENSG00000131503.20	e354713	ANKHD1	0.0346191463145199	-0.310269561809148	1.21233990925955	0.226141214246378	0.556580709134285	-5.4874120115439995	0	Exon
ENSG00000133422.12	e1128970	MORC2	-0.0518003495777916	-1.61276541266736	-1.21233856394399	0.226141728404013	0.556580709134285	-5.16407815383058	0	Exon
ENSG00000154175.16	e237537	ABI3BP	0.111289760360038	-3.04239539062056	1.2123351025654299	0.22614305129021303	0.556580709134285	-4.8577164396780095	0	Exon
ENSG00000225733.5	e205816	FGD5-AS1	0.109759733321595	-3.28581633447905	1.21232462414955	0.22614705601507	0.55658670113727	-4.8160903419631795	0	Exon
ENSG00000135407.10	e716870	AVIL	-0.10396731841038	-3.19428775536845	-1.2123148734529698	0.22615078265998398	0.556592008659356	-4.8269441603754	0	Exon
ENSG00000163938.16	e228059	GNL3	0.03649931565712	-0.157248031820469	1.2122981023228998	0.22615719256614103	0.5566039199822851	-5.5284156868975405	0	Exon
ENSG00000266094.7	e94420	RASSF5	0.0912581990429017	-3.2535028206385	1.21229043806865	0.22616012187842	0.5566041076881221	-4.80664142113955	0	Exon
ENSG00000169682.17	e879136	SPNS1	-0.0583300863650878	-2.07152438281764	-1.21228968635665	0.226160409187578	0.5566041076881221	-5.04695452246545	0	Exon
ENSG00000136271.10	e438989	DDX56	-0.0309466441670228	-0.0783317676622398	-1.2122797142181299	0.22616422062771802	0.556606547474095	-5.53701146871018	0	Exon
ENSG00000138685.12	e307232	FGF2	0.0475776614686993	0.140527963521438	1.21227887629054	0.2261645408932	0.556606547474095	-5.58536468746024	0	Exon
ENSG00000215301.9	e1150163	DDX3X	-0.0223352790855198	2.48266281704165	-1.2122560783766299	0.226173254640612	0.5566225262470329	-5.881305372077731	0	Exon
ENSG00000150540.13	e155553	HNMT	0.0460133008255857	0.0339441177956653	1.21225367316969	0.22617417396532	0.5566225262470329	-5.565734784351849	0	Exon
ENSG00000152583.12	e298165	SPARCL1	0.0493627368336977	6.072304314635401	1.2122424389506699	0.226178467974377	0.5566292295188628	-6.08703409039755	0	Exon
ENSG00000135407.10	e716913	AVIL	-0.10028593430880801	-2.9641882916792204	-1.21222942746507	0.22618344137368301	0.5566363439020129	-4.8627677086759	0	Exon
ENSG00000003402.19	e178397	CFLAR	-0.0295900944038324	0.339138952561146	-1.2122266596248898	0.226184499339418	0.5566363439020129	-5.62033797399943	0	Exon
ENSG00000100003.17	e1128167	SEC14L2	0.0416704898268481	0.10501591651280802	1.2122112601931598	0.226190385607855	0.556646965435325	-5.57579077901412	0	Exon
ENSG00000113712.16	e359187	CSNK1A1	0.0169582179272884	3.77776678104675	1.21219232137927	0.22619762491782897	0.556660916587962	-5.964558430598281	0	Exon
ENSG00000120948.15	e8914	TARDBP	-0.0255339105339984	1.8844135862965	-1.21217460338094	0.226204397724669	0.556673719514245	-5.83145083408759	0	Exon
ENSG00000228956.8	e207416	SATB1-AS1	-0.0872229163118364	-2.80062954261876	-1.21212202617714	0.226224496518665	0.556708841297085	-4.878380972350071	0	Exon
ENSG00000073712.14	e782158	FERMT2	0.0342676247450551	1.6266562274322798	1.2121157719830502	0.226226887407225	0.556708841297085	-5.806970149262461	0	Exon
ENSG00000138111.14	e598572	MFSD13A	0.0454660114351382	-0.840693859042196	1.21211566225893	0.226226929353344	0.556708841297085	-5.3666861256858605	0	Exon
ENSG00000182621.17	e1080760	PLCB1	0.0325306715796994	1.86027004415025	1.21211481833155	0.226227251976086	0.556708841297085	-5.8268445164680305	0	Exon
ENSG00000160953.15	e1008378	MUM1	0.0298109592438114	0.6704034452838349	1.21210565957446	0.226230753274065	0.556708841297085	-5.67903959927006	0	Exon
ENSG00000205133.11	e507072	TRIQK	0.0318748091786259	0.18594884182511198	1.21208997840915	0.226236748111294	0.556708841297085	-5.59534722606187	0	Exon
ENSG00000146409.10	e413109	SLC18B1	0.0486915323719623	-0.697765076482731	1.2120898099308302	0.226236812520397	0.556708841297085	-5.39585931326818	0	Exon
ENSG00000100372.14	e1136160	SLC25A17	-0.0353743535909315	-0.6822928735457839	-1.21208939147792	0.226236972494607	0.556708841297085	-5.408241597086151	0	Exon
ENSG00000100372.14	e1136207	SLC25A17	-0.0353743535909315	-0.6822928735457839	-1.21208939147792	0.226236972494607	0.556708841297085	-5.408241597086151	0	Exon
ENSG00000100372.14	e1136217	SLC25A17	-0.0353743535909315	-0.6822928735457839	-1.21208939147792	0.226236972494607	0.556708841297085	-5.408241597086151	0	Exon
ENSG00000100372.14	e1136249	SLC25A17	-0.0353743535909315	-0.6822928735457839	-1.21208939147792	0.226236972494607	0.556708841297085	-5.408241597086151	0	Exon
ENSG00000149091.15	e629094	DGKZ	-0.031782721483965	0.843263587927655	-1.21208797208063	0.226237515129651	0.556708841297085	-5.70613067697442	0	Exon
ENSG00000092208.16	e778826	GEMIN2	0.0433668197569983	-1.14454999796253	1.2120728202045201	0.22624330774423201	0.5567155863235861	-5.294659827827419	0	Exon
ENSG00000160953.15	e1008450	MUM1	0.0265850303450644	1.4539392774469297	1.2120725862613102	0.226243397182362	0.5567155863235861	-5.789381799947231	0	Exon
ENSG00000149262.16	e657437	INTS4	-0.0703779810813843	-2.3919873993722502	-1.21206467398806	0.226246422114845	0.5567191652324079	-4.981119933115809	0	Exon
ENSG00000173230.15	e243204	GOLGB1	0.0206566892704358	2.70344148160361	1.21205375984504	0.22625059473640804	0.5567255681630401	-5.89925563583689	0	Exon
ENSG00000116288.12	e7379	PARK7	0.0148328480144966	3.507476606179	1.21203475717104	0.22625785984214303	0.5567363702002199	-5.94891103120175	0	Exon
ENSG00000225860.2	e960291		-0.11031978759972	-2.48794845438928	-1.2120305150813302	0.226259481701459	0.5567363702002199	-4.94838074205447	0	Exon
ENSG00000114166.7	e207831	KAT2B	-0.0296071596018587	0.64119239294581	-1.2120299538321297	0.226259696281999	0.5567363702002199	-5.67505039355291	0	Exon
ENSG00000135119.14	e737961	RNFT2	-0.0426856020105193	-0.9117387807329491	-1.21202088204476	0.226263164688477	0.5567376488798671	-5.34964751187658	0	Exon
ENSG00000138785.14	e302444	INTS12	-0.0380160140882432	-0.8378292549613291	-1.21201466505628	0.226265541644838	0.5567376488798671	-5.35846765595769	0	Exon
ENSG00000100664.10	e804725	EIF5	0.0255653956191908	3.0210304846238305	1.21200795116416	0.22626810860366398	0.5567376488798671	-5.91788585354294	0	Exon
ENSG00000102125.15	e1176605	TAZ	-0.0268270905752574	1.0551816284012399	-1.21200594948602	0.22626887392017397	0.5567376488798671	-5.738817985788961	0	Exon
ENSG00000025434.18	e630871	NR1H3	-0.0448718146124271	-0.814693926590054	-1.21200363854446	0.22626975748197303	0.5567376488798671	-5.36750004950536	0	Exon
ENSG00000110719.9	e649524	TCIRG1	-0.0860553702165106	-3.0028087088762003	-1.2119979945963701	0.22627191539069696	0.5567376488798671	-4.84675984621	0	Exon
ENSG00000025434.18	e630855	NR1H3	-0.0452667759357817	-0.8303667343705631	-1.2119957515301298	0.22627277300937698	0.5567376488798671	-5.3636306986082	0	Exon
ENSG00000250318.1	e1128770		0.058493657152415	-1.4995812160521103	1.21199573227904	0.226272780369889	0.5567376488798671	-5.19144145949533	0	Exon
ENSG00000115317.11	e136465	HTRA2	-0.0249750314834594	0.41296424387177005	-1.21199047743808	0.226274789526038	0.5567387280416	-5.63318481992288	0	Exon
ENSG00000119682.16	e793117	AREL1	-0.0326054586465518	-0.0290099648485061	-1.21197306806958	0.226281445982401	0.5567492673108629	-5.553958078875049	0	Exon
ENSG00000122642.10	e435178	FKBP9	-0.0374062425821251	0.318928806335402	-1.21196957683292	0.226282780870478	0.5567492673108629	-5.61887784852584	0	Exon
ENSG00000165995.18	e571669	CACNB2	0.0604767321247537	-2.00763312006413	1.21196695131859	0.226283784749933	0.5567492673108629	-5.105771110289429	0	Exon
ENSG00000164171.10	e329205	ITGA2	0.0855987952466413	-1.98418730153839	1.21193457128632	0.22629616569085698	0.556775864953626	-5.10219317866589	0	Exon
ENSG00000138286.14	e586610	FAM149B1	-0.0370535274693725	-0.42328213628778205	-1.21189409858349	0.226311641655579	0.556807530891632	-5.456206922090139	0	Exon
ENSG00000172379.19	e844480	ARNT2	-0.0218602159694122	3.05515299838413	-1.21188640011795	0.22631458548305197	0.556807530891632	-5.92092887021552	0	Exon
ENSG00000103888.15	e844709	CEMIP	-0.0744274360128254	-1.8886926709745602	-1.21187941577948	0.226317256258166	0.556807530891632	-5.09686014554814	0	Exon
ENSG00000047579.19	e375667	DTNBP1	0.0426936172684553	1.70087653402974	1.2118779977916398	0.22631779849218103	0.556807530891632	-5.80872783468351	0	Exon
ENSG00000166797.10	e831908	FAM96A	-0.0439065983220225	-1.1062620442693503	-1.21187485801002	0.22631899913794198	0.556807530891632	-5.29569615550839	0	Exon
ENSG00000104969.9	e1010648	SGTA	-0.0264310443992792	1.31921785488396	-1.2118726349652	0.226319849228273	0.556807530891632	-5.773614081974451	0	Exon
ENSG00000266964.5	e1041397	FXYD1	-0.0621754499485609	-1.7864952500731999	-1.21187215894203	0.22632003125940398	0.556807530891632	-5.11079828066437	0	Exon
ENSG00000115211.15	e117325	EIF2B4	0.0507321945652811	-1.6562643129077899	1.21186387590472	0.22632319870735898	0.5568114591649239	-5.15645579417825	0	Exon
ENSG00000105819.13	e461595	PMPCB	-0.0330531422619481	-0.390972174608968	-1.21185321271122	0.22632727637796302	0.556814379444139	-5.4751307906517805	0	Exon
ENSG00000217930.7	e863663	PAM16	0.0270459125128673	0.407913197173765	1.21185255672621	0.226327527232373	0.556814379444139	-5.635751900524809	0	Exon
ENSG00000198792.12	e1134202	TMEM184B	-0.0379202512798705	-0.0565453585908472	-1.21183305684302	0.22633498424935397	0.5568199704732429	-5.53699082342246	0	Exon
ENSG00000007923.15	e6984	DNAJC11	0.0321346356779855	-0.42663416421845707	1.2118264346100902	0.226337516720121	0.5568199704732429	-5.46636997902478	0	Exon
ENSG00000187240.13	e663286	DYNC2H1	0.0500599839898623	-1.05963045547814	1.21182575264629	0.226337777517501	0.5568199704732429	-5.310502194997571	0	Exon
ENSG00000173992.8	e647110	CCS	-0.0390311393659035	-0.737363895349168	-1.2118228230955401	0.22633889784213	0.5568199704732429	-5.38745778634583	0	Exon
ENSG00000198598.6	e746114	MMP17	-0.0448516875539937	0.36829300846047996	-1.2118189650342	0.226340373255685	0.5568199704732429	-5.627313721599831	0	Exon
ENSG00000168495.12	e488316	POLR3D	-0.0493578161405477	-1.29396260215439	-1.21181861225818	0.226340508165888	0.5568199704732429	-5.24111937303679	0	Exon
ENSG00000140859.15	e891242	KIFC3	-0.0483598873013752	-1.08470871255289	-1.21181786140768	0.22634079530973497	0.5568199704732429	-5.29190965638687	0	Exon
ENSG00000187950.8	e694583	OVCH1	0.0915077084266866	-3.2089393724370803	1.21180260115403	0.226346631265583	0.5568304631262729	-4.83368144146572	0	Exon
ENSG00000214087.8	e982024	ARL16	-0.0930310323592542	-3.12159142832812	-1.2117617690676799	0.226362247149007	0.556859739055263	-4.82435942368305	0	Exon
ENSG00000035681.7	e499995	NSMAF	-0.036498538852492005	-0.753831249497592	-1.2117600286313	0.22636291278121698	0.556859739055263	-5.3867193153575705	0	Exon
ENSG00000114374.12	e1179768	USP9Y	0.0382055098029846	-2.04678865764041	1.21175774662067	0.22636378554133801	0.556859739055263	-5.42443037198704	0	Exon
ENSG00000136710.9	e153290	CCDC115	-0.0702601987568678	-2.21016782919261	-1.21175503826147	0.226364821362565	0.556859739055263	-5.02436148811069	0	Exon
ENSG00000178149.16	e220648	DALRD3	-0.0516070839602125	-1.2039042420845	-1.2117508576916298	0.22636642024244602	0.556859739055263	-5.26968762499707	0	Exon
ENSG00000158865.12	e875979	SLC5A11	-0.08688743460526	-0.6640148344082409	-1.2117468394212498	0.22636795705770998	0.556859739055263	-5.4047269214821	0	Exon
ENSG00000136531.14	e163492	SCN2A	0.0348715821103484	2.27224830005292	1.2117408399637701	0.226370251605575	0.556861519204467	-5.85996346883889	0	Exon
ENSG00000072803.17	e365816	FBXW11	-0.0195341406774134	1.99004799339876	-1.2117352587411498	0.22637238621061803	0.5568629058789271	-5.83895464986287	0	Exon
ENSG00000240024.5	e264449	LINC00888	0.0350511826976486	0.34384363392514306	1.21172809103009	0.226375127608202	0.556863277190451	-5.62600192226046	0	Exon
ENSG00000196372.12	e567626	ASB13	-0.0242727119338812	2.06329690174282	-1.2117266494374999	0.22637567896957503	0.556863277190451	-5.84931676724335	0	Exon
ENSG00000074047.21	e151049	GLI2	0.0746763236326818	-1.7019025387541598	1.2117127111718502	0.22638100994373703	0.5568697188225339	-5.14957903448391	0	Exon
ENSG00000169896.16	e883420	ITGAM	-0.0884470175615296	-3.2180529506379103	-1.21171158815194	0.22638143946953698	0.5568697188225339	-4.841380067738459	0	Exon
ENSG00000182272.11	e608723	B4GALNT4	-0.0344526907144408	1.3079788587790602	-1.21170559912272	0.22638373012672303	0.5568704390178679	-5.77070131208647	0	Exon
ENSG00000162302.12	e641323	RPS6KA4	-0.0571017812905673	-0.956710067258886	-1.21170087227955	0.226385538040344	0.5568704390178679	-5.32688299436355	0	Exon
ENSG00000131773.13	e517689	KHDRBS3	-0.0378886803655902	1.19678344476121	-1.2116967411983302	0.22638711809657897	0.5568704390178679	-5.750887721693081	0	Exon
ENSG00000182732.16	e790617	RGS6	0.0857648606260028	-2.33619981535075	1.21169108798636	0.226389280350295	0.5568704390178679	-4.9876146234892005	0	Exon
ENSG00000149582.15	e670176	TMEM25	0.0425655697366499	-0.453154550533915	1.21169028654855	0.22638958688729602	0.5568704390178679	-5.46554735368406	0	Exon
ENSG00000141252.19	e910935	VPS53	-0.0344843252268995	0.39647639475845003	-1.2116569393452	0.226402341916871	0.5568979493480961	-5.63249623285796	0	Exon
ENSG00000198198.14	e30989	SZT2	0.0374606875655934	-0.75504421260049	1.21164304567538	0.226407656282618	0.5569071570933011	-5.38202479378518	0	Exon
ENSG00000111674.8	e684693	ENO2	0.0276372145596767	3.70815932437467	1.2116383142342	0.226409466091877	0.556907744423405	-5.96211734918503	0	Exon
ENSG00000127580.15	e855695	WDR24	-0.0596106302688188	-2.08697203544496	-1.2116219299881998	0.226415733260349	0.556918304367543	-5.0436957688197595	0	Exon
ENSG00000069122.18	e395206	ADGRF5	-0.0468534084701937	1.86558402754411	-1.21161887632299	0.22641690133725603	0.556918304367543	-5.8322961596278295	0	Exon
ENSG00000011275.18	e427224	RNF216	0.0253942547654687	0.948866857816287	1.21160286187022	0.22642302719815102	0.556929507739051	-5.7235372989038	0	Exon
ENSG00000151150.21	e582404	ANK3	-0.0292384520149261	1.27214224489459	-1.21157893692956	0.22643217920616898	0.556945236948833	-5.76544459574808	0	Exon
ENSG00000063244.12	e1074419	U2AF2	-0.035431157466608	-0.27716385444563596	-1.211576604578	0.22643307141483102	0.556945236948833	-5.4933231831362	0	Exon
ENSG00000130649.9	e608047	CYP2E1	0.0757893624402796	-1.89540492996494	1.21157382313665	0.22643413541984198	0.556945236948833	-5.099672041021639	0	Exon
ENSG00000091073.19	e448116	DTX2	-0.0715592405960857	-2.6707452012003503	-1.21156205785671	0.22643863611764498	0.556952442542869	-4.90527904291857	0	Exon
ENSG00000186710.11	e737022	CFAP73	0.219726796208078	-3.5089227312966202	1.21155365569774	0.22644185032419498	0.55695648378241	-4.800360748413611	0	Exon
ENSG00000116062.14	e125256	MSH6	-0.0617298138890758	-2.01800500397595	-1.2115439854881398	0.22644554965802102	0.556960025349095	-5.063294688515951	0	Exon
ENSG00000196387.9	e747584	ZNF140	0.0584578202931826	-1.79723356354137	1.2115416775084398	0.22644643258089397	0.556960025349095	-5.12132248251362	0	Exon
ENSG00000138303.17	e585953	ASCC1	0.0598309763794574	-2.14767818270287	1.2115334209976398	0.22644959114803304	0.5569639296040301	-5.035572721163019	0	Exon
ENSG00000007376.7	e856274	RPUSD1	-0.0476887331752171	-0.7556609699743121	-1.21152331011097	0.22645345915838896	0.5569695787032379	-5.380602294737769	0	Exon
ENSG00000239306.4	e647141	RBM14	0.0516428343482402	-0.7934887320655759	1.21151400287721	0.22645701976594798	0.556972066426529	-5.3786364977910806	0	Exon
ENSG00000166206.14	e810188	GABRB3	-0.0902975813072824	-3.14883952300061	-1.2115084787566002	0.22645913311161	0.556972066426529	-4.8577010481781295	0	Exon
ENSG00000137073.20	e531004	UBAP2	-0.0281429446887991	0.305496821323976	-1.2115083450470001	0.22645918426465303	0.556972066426529	-5.614975587329281	0	Exon
ENSG00000100055.20	e1132735	CYTH4	-0.0964803984663577	-3.01323985861179	-1.21148460549077	0.22646826639520298	0.556990539253205	-4.87310221769357	0	Exon
ENSG00000146733.13	e442131	PSPH	0.0402846972125895	-0.349784658935348	1.2114791879454199	0.226470339042294	0.556991772371213	-5.48031310093576	0	Exon
ENSG00000112118.17	e395883	MCM3	-0.0396580612284323	-0.498114127439951	-1.21146878352354	0.226474319609087	0.556997697866741	-5.446104199255671	0	Exon
ENSG00000266074.8	e981575	BAHCC1	-0.0826600168278034	-2.60757153213592	-1.2114623684063501	0.226476773956153	0.5569998696757651	-4.93871771530779	0	Exon
ENSG00000138674.16	e296344	SEC31A	-0.0349394480770771	-0.41221679595436106	-1.21145616297662	0.22647914809743502	0.557001844196893	-5.4676206627142205	0	Exon
ENSG00000143549.19	e69359	TPM3	-0.0243753362909919	2.33821287661877	-1.21145149434209	0.226480934286522	0.557002372693552	-5.8689519354861295	0	Exon
ENSG00000136518.16	e262625	ACTL6A	-0.0466123172284437	-1.1389160558278602	-1.2114325945258402	0.226488165335924	0.5570162920631411	-5.28768213373988	0	Exon
ENSG00000173889.15	e260768	PHC3	-0.0312750306109263	0.301736077150175	-1.2113832813057699	0.22650703329955998	0.557058830420809	-5.61151832735982	0	Exon
ENSG00000116096.5	e134178	SPR	0.0546711180103326	-0.320908588213021	1.21136801336055	0.226512875268297	0.557069333001356	-5.49050732381834	0	Exon
ENSG00000113494.16	e325464	PRLR	0.117644752094419	-1.7664841419841102	1.2113507049393202	0.22651949811420002	0.557080506431454	-5.17703110412947	0	Exon
ENSG00000065054.13	e859039	SLC9A3R2	-0.11374546361875301	-2.7969308360274603	-1.21134792562416	0.22652056159650302	0.557080506431454	-4.8924357344798395	0	Exon
ENSG00000115306.15	e126696	SPTBN1	-0.0647271428393011	-2.37964756180164	-1.2113381807306298	0.226524290428875	0.557082789321162	-4.98652853088155	0	Exon
ENSG00000198952.8	e74087	SMG5	-0.0274689931257894	0.8744509226160151	-1.21133728566998	0.226524632921337	0.557082789321162	-5.7111799661945994	0	Exon
ENSG00000125676.19	e1168075	THOC2	0.0365241505853023	-0.47409097638778797	1.21132485178713	0.226529390750347	0.557087703708943	-5.453564762528339	0	Exon
ENSG00000110172.11	e660687	CHORDC1	0.0500593591921882	0.235452191895908	1.21131872337031	0.226531735817218	0.557087703708943	-5.59805601260771	0	Exon
ENSG00000015532.9	e957538	XYLT2	-0.0426466053356158	-0.978399243948677	-1.2113174848885202	0.226532209730078	0.557087703708943	-5.32579170531617	0	Exon
ENSG00000115282.19	e136216	TTC31	-0.0611571350239674	-2.19817605043136	-1.2113040947482498	0.22653733359698602	0.557087703708943	-5.01467399618	0	Exon
ENSG00000214193.9	e26116	SH3D21	0.0813966517619837	-3.0606718856141097	1.21129632048144	0.22654030853358897	0.557087703708943	-4.845664310201309	0	Exon
ENSG00000166200.14	e824647	COPS2	0.0260102998452374	0.6252220419219411	1.21129518282822	0.226540743875533	0.557087703708943	-5.67118923209074	0	Exon
ENSG00000182809.10	e807352	CRIP2	0.048978232664462	0.651339663366389	1.2112844228878301	0.22654486137551397	0.557087703708943	-5.68113492849201	0	Exon
ENSG00000145740.18	e333385	SLC30A5	0.0386747488488269	-0.9347541769874459	1.21128371624704	0.22654513178719896	0.557087703708943	-5.3430649262613	0	Exon
ENSG00000133027.17	e927889	PEMT	0.0645564742842162	-2.28070935478101	1.2112816219393	0.22654593322161398	0.557087703708943	-5.013235520129269	0	Exon
ENSG00000144589.20	e188964	STK11IP	-0.0520959442979856	-1.5596996594158101	-1.21127541250625	0.22654830941410198	0.557087703708943	-5.171200290079571	0	Exon
ENSG00000170364.12	e200309	SETMAR	0.0620768157850181	-2.0571825643694197	1.2112701256846299	0.226550332560675	0.557087703708943	-5.06709981948043	0	Exon
ENSG00000170364.12	e200312	SETMAR	0.0620768157850181	-2.0571825643694197	1.2112701256846299	0.226550332560675	0.557087703708943	-5.06709981948043	0	Exon
ENSG00000170364.12	e200316	SETMAR	0.0620768157850181	-2.0571825643694197	1.2112701256846299	0.226550332560675	0.557087703708943	-5.06709981948043	0	Exon
ENSG00000173209.22	e128558	AHSA2	-0.0655837174910926	-1.6623353404349899	-1.21126799283419	0.22655114875776503	0.557087703708943	-5.14691128503568	0	Exon
ENSG00000174243.9	e701420	DDX23	-0.0365221456422376	-0.426733087387669	-1.21126664633797	0.22655166403468502	0.557087703708943	-5.460077100504611	0	Exon
ENSG00000065717.14	e1010914	TLE2	-0.078284354191483	-2.5728767603852205	-1.2112593936043001	0.226554439523887	0.557087703708943	-4.92214652395791	0	Exon
ENSG00000116138.12	e11236	DNAJC16	0.0313643032742558	0.07570399867213799	1.2112544808140802	0.22655631957314498	0.557087703708943	-5.576693110339299	0	Exon
ENSG00000131724.10	e1167146	IL13RA1	0.0395155885606188	0.179209093316781	1.2112454173208798	0.22655978806191798	0.557087703708943	-5.59578509296723	0	Exon
ENSG00000119599.16	e790999	DCAF4	0.0352219924545172	-0.0919308359591256	1.21124489128462	0.226559989370773	0.557087703708943	-5.5426788046333	0	Exon
ENSG00000133030.19	e927555	MPRIP	0.0343452116450977	0.14841582610662302	1.21123469036094	0.22656389318834805	0.557087703708943	-5.58776476095522	0	Exon
ENSG00000091164.12	e1001052	TXNL1	0.0216332348228492	2.1222907098051897	1.2112278590888401	0.226566507492272	0.557087703708943	-5.8527433557074	0	Exon
ENSG00000125944.18	e16154	HNRNPR	-0.0182369898436119	2.5789524304224503	-1.21122495246741	0.22656761985267498	0.557087703708943	-5.889991714148411	0	Exon
ENSG00000136861.17	e549797	CDK5RAP2	-0.0252749287345448	1.57222873382704	-1.21122369140787	0.226568102459809	0.557087703708943	-5.80194727837327	0	Exon
ENSG00000162572.19	e1327	SCNN1D	-0.0853007732251057	-3.1295149288326205	-1.21122091165328	0.22656916627370802	0.557087703708943	-4.82139423011855	0	Exon
ENSG00000172732.11	e645358	MUS81	-0.0348658082942199	-0.386735427990796	-1.21121951752856	0.22656969980749697	0.557087703708943	-5.467607996991969	0	Exon
ENSG00000214176.9	e967643	PLEKHM1P1	-0.0490943987062632	-1.4071754227656799	-1.21121811897524	0.226570235037025	0.557087703708943	-5.22123124831813	0	Exon
ENSG00000136932.13	e544945	TRMO	-0.0297265206215352	0.34414898360006707	-1.21121775447684	0.226570374531537	0.557087703708943	-5.622357785257651	0	Exon
ENSG00000071189.21	e430342	SNX13	0.0226538091665792	1.01635235949067	1.2112170754708702	0.22657063438910502	0.557087703708943	-5.7335248511823	0	Exon
ENSG00000083544.13	e758452	TDRD3	0.0304639942627565	0.0736962458932298	1.21120790686374	0.22657414326269798	0.5570879226797211	-5.57100632582478	0	Exon
ENSG00000107758.15	e586863	PPP3CB	0.0260923565725365	1.7170822400269	1.21120500304994	0.226575254575443	0.5570879226797211	-5.80938660888198	0	Exon
ENSG00000121281.12	e886386	ADCY7	-0.0904071712853921	-2.6363202923228197	-1.21120317456807	0.226575954352068	0.5570879226797211	-4.92297077506307	0	Exon
ENSG00000179094.14	e922460	PER1	-0.0614028028027656	-0.535862835276565	-1.2112004172331898	0.22657700961211	0.5570879226797211	-5.430961488916219	0	Exon
ENSG00000142208.15	e806261	AKT1	-0.0299976802034571	0.35935845487580104	-1.2111953894760301	0.22657893379485897	0.557088789717225	-5.629269903632831	0	Exon
ENSG00000274020.1	e63212	LINC01138	-0.10048978101230802	-3.02451756635333	-1.21118582303222	0.22658259501954298	0.5570939275716851	-4.83882573603783	0	Exon
ENSG00000196581.10	e5603	AJAP1	0.0335260407766266	0.22382857075557	1.21116697628044	0.22658980808430298	0.557101737785451	-5.60454763552732	0	Exon
ENSG00000160972.9	e523328	PPP1R16A	0.0875916145646229	-3.2035553974691497	1.2111652040861	0.226590486350357	0.557101737785451	-4.8176931254209405	0	Exon
ENSG00000160972.9	e523337	PPP1R16A	0.0875916145646229	-3.2035553974691497	1.2111652040861	0.226590486350357	0.557101737785451	-4.8176931254209405	0	Exon
ENSG00000140945.16	e905255	CDH13	-0.0918442091124651	-3.01035020077532	-1.21115820427834	0.226593165377745	0.5571029482907571	-4.868584503765719	0	Exon
ENSG00000145029.12	e222390	NICN1	-0.0328049785822613	-0.114894314992644	-1.2111557051583102	0.226594121868225	0.5571029482907571	-5.53480143771922	0	Exon
ENSG00000151148.13	e733411	UBE3B	-0.051515845081233996	-1.5834835695245901	-1.2111413353371798	0.226599621699033	0.5571126061878421	-5.16812577009663	0	Exon
ENSG00000149474.13	e1082756	KAT14	-0.0250042521418295	0.8938511249985741	-1.21112944325299	0.226604173285947	0.557119932636555	-5.71412171570078	0	Exon
ENSG00000178952.9	e878746	TUFM	-0.0250874021359781	1.50454982225997	-1.2111239412163899	0.22660627916250303	0.55712124609994	-5.79342115558571	0	Exon
ENSG00000132716.18	e77104	DCAF8	-0.0203947976905922	1.73780575081249	-1.21110977074418	0.226611702903274	0.5571294750556639	-5.819393230765231	0	Exon
ENSG00000100425.18	e1140378	BRD1	-0.0409128794472249	-0.9271112159624341	-1.21110698392785	0.226612769566698	0.5571294750556639	-5.33584664144373	0	Exon
ENSG00000165138.17	e545258	ANKS6	-0.0455981938234271	-1.30903904128306	-1.2110812407103502	0.22662262304071	0.557149835829514	-5.23722301888832	0	Exon
ENSG00000143970.16	e115362	ASXL2	0.0405782703084085	-0.624597085060004	1.21104628345871	0.22663600376967002	0.557178867987791	-5.4167313524479805	0	Exon
ENSG00000267248.1	e963745		-0.0530396548532758	-1.2553537523978702	-1.21103775563108	0.22663926808667897	0.5571805373226	-5.25272593053663	0	Exon
ENSG00000115966.16	e168576	ATF2	-0.0276090074609992	0.8875195747870551	-1.21103629711248	0.226639826387811	0.5571805373226	-5.712275287870161	0	Exon
ENSG00000169851.15	e283989	PCDH7	-0.047625152941672	-1.23641027456377	-1.2110265012136299	0.226643576150516	0.5571833571046939	-5.2517515850759695	0	Exon
ENSG00000130783.13	e742503	CCDC62	0.0784134574662458	-2.9114673883392297	1.21101998375647	0.22664607098629103	0.5571833571046939	-4.86620948997217	0	Exon
ENSG00000156931.15	e267331	VPS8	0.0292455936454221	0.185017752795709	1.21101831567361	0.22664670951958701	0.5571833571046939	-5.59267084828017	0	Exon
ENSG00000109819.8	e282852	PPARGC1A	0.0413341999140692	-0.185145935327821	1.21101687602353	0.226647260611059	0.5571833571046939	-5.518034317332059	0	Exon
ENSG00000196132.11	e1102666	MYT1	0.0635379236254316	-2.43078703289782	1.2109951718970702	0.22665556896776198	0.55719991792794	-4.9703630064538205	0	Exon
ENSG00000139292.12	e721140	LGR5	0.0833956617819753	-2.67197500383512	1.21099000809432	0.22665754570763896	0.557200913265688	-4.949443336364821	0	Exon
ENSG00000172613.7	e648263	RAD9A	-0.0981112362763741	-3.39762753730558	-1.21096637011132	0.226666594650788	0.557219294336847	-4.77819747988878	0	Exon
ENSG00000241973.10	e1120806	PI4KA	-0.0290511927662065	1.6224340315800903	-1.2109600395258602	0.22666901812939602	0.557221387746095	-5.80687458925242	0	Exon
ENSG00000279668.2	e938559		0.0665063308003729	-2.0337689787976	1.21095527681367	0.22667084140602697	0.557222005657528	-5.10437347491262	0	Exon
ENSG00000153066.12	e867686	TXNDC11	0.035546010517497	-0.00972387737802195	1.21095105475104	0.22667245771825698	0.557222114786001	-5.554937417212559	0	Exon
ENSG00000160097.15	e24209	FNDC5	-0.0660421706984868	-2.15650430313381	-1.2109425328895802	0.22667572012723997	0.5572253314821071	-5.032308724151481	0	Exon
ENSG00000108448.20	e929999	TRIM16L	0.051888344709748	-0.72767613784363	1.21093942454674	0.226676910096941	0.5572253314821071	-5.387129340090599	0	Exon
ENSG00000065717.14	e1011029	TLE2	-0.101515967103377	-3.47501615149075	-1.2109337458524199	0.226679084088173	0.557226811482316	-4.76525121349695	0	Exon
ENSG00000101367.8	e1086316	MAPRE1	-0.0405541125737233	-0.39592592695943296	-1.2109223613539999	0.226683442494125	0.557233661194339	-5.466345795374041	0	Exon
ENSG00000162032.15	e858340	SPSB3	-0.0467541445340329	-0.6112795152159269	-1.2108915948136	0.226695221360958	0.5572587516756539	-5.41364143329849	0	Exon
ENSG00000186111.9	e1011805	PIP5K1C	-0.0316352733512408	0.7338284292628678	-1.2108867759605901	0.22669706628237601	0.55725942250451	-5.69144864005271	0	Exon
ENSG00000278532.1	e1003769		0.0905410006288825	-2.99792093072604	1.21088114288927	0.226699222944881	0.557260859630645	-4.89378490313544	0	Exon
ENSG00000075568.16	e143368	TMEM131	0.0322886092153647	-0.20892141207810896	1.21086972158117	0.226703595721214	0.557262257886994	-5.51758039606743	0	Exon
ENSG00000279900.1	e658287		-0.0579764325099498	-1.73557211106606	-1.2108644609708799	0.22670560982538102	0.557262257886994	-5.132176916824809	0	Exon
ENSG00000148158.16	e548139	SNX30	-0.0388236552196131	-0.0895804626392182	-1.21086415426945	0.22670572725105398	0.557262257886994	-5.53356965325173	0	Exon
ENSG00000115234.10	e117370	SNX17	-0.033617938374242	0.226368662718435	-1.21086323318671	0.22670607990295605	0.557262257886994	-5.60076433387987	0	Exon
ENSG00000148187.17	e551089	MRRF	0.0335635304029353	-0.14023747088269198	1.2108509921025201	0.22671076664362602	0.5572699140414921	-5.52267324796026	0	Exon
ENSG00000026103.20	e591589	FAS	0.0866317615117475	-0.0223501446730283	1.21084266178876	0.226713956108329	0.557273889712933	-5.554903779569781	0	Exon
ENSG00000094916.14	e709113	CBX5	-0.0237427752112414	2.24827434865898	-1.2108247551961102	0.22672081219478102	0.557284253122397	-5.8647820946508205	0	Exon
ENSG00000121310.16	e37899	ECHDC2	0.0390975157991391	0.38906542817937395	1.2108134056099198	0.22672515780771804	0.557284253122397	-5.6370567883266505	0	Exon
ENSG00000077097.14	e208500	TOP2B	-0.0244848161090442	0.9817031378287429	-1.2108128908342	0.22672535491023801	0.557284253122397	-5.72436401690829	0	Exon
ENSG00000178445.8	e526529	GLDC	-0.0787123092482264	-2.5130545826088797	-1.21081234239702	0.226725564901536	0.557284253122397	-4.944521757733769	0	Exon
ENSG00000138002.14	e117614	IFT172	0.0323898232141608	0.0858309788460331	1.2108088004984199	0.226726921063647	0.557284253122397	-5.576211721785259	0	Exon
ENSG00000214870.8	e432939		0.079526235661364	-2.5395612002887997	1.21080701480122	0.226727604793749	0.557284253122397	-4.9527821782839805	0	Exon
ENSG00000245750.7	e835649	DRAIC	0.0557699049567944	-1.5836468247350701	1.21079413179696	0.22673253764346202	0.557288014903506	-5.1723718839623	0	Exon
ENSG00000164916.10	e426598	FOXK1	0.0403204581639185	-0.480140792847691	1.21079145544879	0.226733562415883	0.557288014903506	-5.44742655647349	0	Exon
ENSG00000048540.14	e690312	LMO3	-0.0594550334055952	-1.83213754570196	-1.2107883892348998	0.22673473647178102	0.557288014903506	-5.12605074665911	0	Exon
ENSG00000204514.9	e1076119	ZNF814	-0.0801851546378303	-3.12499139406758	-1.21078659451119	0.226735423675031	0.557288014903506	-4.83525722221304	0	Exon
ENSG00000078687.17	e977874	TNRC6C	-0.0280434161186829	0.304299645971628	-1.2107772107172101	0.22673901677254502	0.55729268179741	-5.61656221456013	0	Exon
ENSG00000111361.12	e743791	EIF2B1	-0.0380193542264175	-0.771881420197417	-1.21077342418992	0.226740466662661	0.55729268179741	-5.38240407442797	0	Exon
ENSG00000204560.9	e380407	DHX16	-0.0365500992032705	-0.136564867035991	-1.21074922631804	0.22674973236873	0.5573115913021089	-5.527801216325001	0	Exon
ENSG00000125755.18	e1058290	SYMPK	-0.0299208152440227	0.374662108760158	-1.2107418590443702	0.226752553455459	0.557314660895654	-5.6297618258521105	0	Exon
ENSG00000130816.14	e1020813	DNMT1	-0.0350725501036716	-0.14108975481002803	-1.2107365487613102	0.226754586892053	0.5573157945657911	-5.52372045771096	0	Exon
ENSG00000169180.11	e877103	XPO6	-0.0331357066851488	-0.0406620601610344	-1.21072577230997	0.226758713497626	0.5573220727602171	-5.5476535561321905	0	Exon
ENSG00000072195.14	e188539	SPEG	0.0633143748388884	-1.6066407143752	1.21071929047683	0.226761195599298	0.5573243090737591	-5.18313537406541	0	Exon
ENSG00000068024.16	e196382	HDAC4	0.0437128415675097	-0.886437085583589	1.21070650897352	0.22676609010360102	0.557332474418819	-5.34548840732095	0	Exon
ENSG00000237949.1	e581946	LINC00844	-0.0630528850396638	2.9903868638903903	-1.21068152375446	0.22677565807472896	0.557346668492907	-5.9163601253349105	0	Exon
ENSG00000089327.14	e1041547	FXYD5	-0.0678463146395144	-1.9781847208968402	-1.21067675332264	0.22677748492183397	0.557346668492907	-5.08004220163932	0	Exon
ENSG00000123178.14	e756500	SPRYD7	-0.0352550190029218	-0.36977790806301297	-1.21067528880326	0.226778045764786	0.557346668492907	-5.48023022665555	0	Exon
ENSG00000248333.8	e2982	CDK11B	-0.0908345589642589	-2.98794765428561	-1.21067500502129	0.22677815444022398	0.557346668492907	-4.84812582877888	0	Exon
ENSG00000140455.16	e831469	USP3	0.0528779153327791	-1.5640785301051	1.21066821838949	0.226780753419094	0.5573491917869029	-5.176838470453309	0	Exon
ENSG00000182224.11	e921788	CYB5D1	0.0975689645830567	-3.52671450329196	1.21066226986868	0.22678303145617398	0.557350926286706	-4.769331086635741	0	Exon
ENSG00000101596.14	e986617	SMCHD1	-0.0671237214213048	-2.15707695477674	-1.21065071721623	0.226787455690365	0.557357935304593	-5.02941670803052	0	Exon
ENSG00000143748.17	e99869	NVL	-0.0522720618922015	-1.65424929237468	-1.2106379429754999	0.22679234781917001	0.557359534945025	-5.1512419976581105	0	Exon
ENSG00000127125.8	e29958	PPCS	0.0370580758345253	-0.679592820914993	1.2106346055501398	0.226793625959621	0.557359534945025	-5.40740718063893	0	Exon
ENSG00000140105.17	e802588	WARS	-0.19669041375500304	-2.52419346869193	-1.21063153897724	0.226794800375707	0.557359534945025	-4.980025041608339	0	Exon
ENSG00000096872.15	e529742	IFT74	0.0416664407054392	-0.603800447669683	1.21062984322816	0.2267954498045	0.557359534945025	-5.42022999152482	0	Exon
ENSG00000181163.13	e365785	NPM1	-0.0171867964479768	3.5984365141148102	-1.21062848983966	0.226795968118849	0.557359534945025	-5.95563140457742	0	Exon
ENSG00000175595.14	e868209	ERCC4	0.0405571431529452	-0.9223348654478599	1.2106186373386498	0.22679974140880999	0.5573649439030961	-5.34344560246518	0	Exon
ENSG00000123411.14	e711512	IKZF4	0.0402789398749518	-0.790919491384072	1.21061234922042	0.226802149642505	0.5573669981560899	-5.37592598716721	0	Exon
ENSG00000151065.13	e679798	DCP1B	0.0599900917612824	-2.02967838234071	1.2105986586481001	0.226807392943374	0.557374138942869	-5.06480420676706	0	Exon
ENSG00000000971.15	e88568	CFH	0.0721063001082946	-1.35105963674875	1.21059578092345	0.22680849508336998	0.557374138942869	-5.25837984095124	0	Exon
ENSG00000226287.8	e1120667	TMEM191A	-0.0955914377856788	-3.28201186101757	-1.21059244582544	0.226809772397619	0.557374138942869	-4.82653516695361	0	Exon
ENSG00000161800.12	e703600	RACGAP1	-0.0411109502718032	-1.03366819795965	-1.21058245175232	0.22681360007370602	0.5573793682594929	-5.32255365531362	0	Exon
ENSG00000179776.17	e893012	CDH5	-0.0721690429306499	-2.1549110381840397	-1.21057377784004	0.22681692217280303	0.5573793682594929	-5.03452903418815	0	Exon
ENSG00000149582.15	e670154	TMEM25	-0.0481900591168118	-0.889182119325455	-1.2105727725856499	0.22681730718640902	0.5573793682594929	-5.351805018286081	0	Exon
ENSG00000168439.16	e640498	STIP1	-0.0339804392294831	0.8845014874389391	-1.210567107185	0.226819477050228	0.5573793682594929	-5.71116784411693	0	Exon
ENSG00000188895.11	e944569	MSL1	0.0320391404547246	0.49149732131032603	1.21056636278404	0.22681976215892102	0.5573793682594929	-5.65493356403222	0	Exon
ENSG00000136828.18	e553064	RALGPS1	-0.0354077917192417	-0.277192767299646	-1.21054175410578	0.22682918753043801	0.557394113807495	-5.490698306376849	0	Exon
ENSG00000132485.13	e44437	ZRANB2	-0.0325647426548405	0.0799543511409648	-1.21053687548868	0.22683105612321203	0.557394113807495	-5.57323757066896	0	Exon
ENSG00000105700.10	e1035393	KXD1	-0.0396437335757039	-0.593608126530553	-1.21053571890734	0.22683149911502	0.557394113807495	-5.423522802372379	0	Exon
ENSG00000162482.4	e13669	AKR7A3	-0.0818195501530954	-2.83026450141504	-1.2105342745571799	0.226832052328425	0.557394113807495	-4.87544599104766	0	Exon
ENSG00000095066.11	e1025931	HOOK2	0.0545049777659851	-1.65048000447581	1.21050757999871	0.226842277022626	0.557415374918484	-5.15732950169657	0	Exon
ENSG00000183914.14	e921458	DNAH2	0.101586527864225	-2.70260817196675	1.21047960707373	0.226852991717764	0.557437839796699	-4.9150640059787305	0	Exon
ENSG00000084234.16	e676844	APLP2	0.0206481275851772	2.7983306119154503	1.21046384076921	0.226859030972266	0.557446980053967	-5.90816338549272	0	Exon
ENSG00000196586.13	e401218	MYO6	-0.023627964899788998	1.68264601463891	-1.21046043335385	0.22686033619169899	0.557446980053967	-5.81459642610267	0	Exon
ENSG00000168724.14	e325271	DNAJC21	-0.0442317423713655	-0.731296190062504	-1.2104575802911999	0.22686142906900303	0.557446980053967	-5.383767562880561	0	Exon
ENSG00000114450.9	e262579	GNB4	0.100551775472127	-3.52239919995191	1.21044666848457	0.226865608915888	0.557453386683777	-4.782758244552441	0	Exon
ENSG00000123104.11	e693391	ITPR2	0.0455542191989717	-0.660277400655216	1.2104233575642	0.226874538518183	0.557471464226375	-5.40991313644336	0	Exon
ENSG00000118260.14	e181728	CREB1	0.0263242439440177	0.535409789928168	1.2104031730949298	0.22688227068916297	0.5574865992350799	-5.660181382567219	0	Exon
ENSG00000079841.18	e399538	RIMS1	-0.0328679476411335	0.6868634343059361	-1.21039502909146	0.2268853905089	0.557489284464449	-5.67916883957455	0	Exon
ENSG00000149599.15	e1085567	DUSP15	0.0897821807117279	-3.34745761675314	1.21039210977355	0.22688650885401998	0.557489284464449	-4.800358952576049	0	Exon
ENSG00000108828.15	e948967	VAT1	0.0332128530394099	0.63644875767235	1.2103679469228301	0.22689576541646397	0.557508164634504	-5.6815108118335305	0	Exon
ENSG00000162927.13	e128332	PUS10	-0.0753251790653578	-2.71568580892936	-1.21035010495836	0.226902600679962	0.557521095182896	-4.90399108504347	0	Exon
ENSG00000159069.13	e563528	FBXW5	0.0335766884205138	1.05498505976446	1.2103335596931002	0.226908939309238	0.5575328052833579	-5.74324029017483	0	Exon
ENSG00000185745.9	e591758	IFIT1	-0.0518692519658988	3.70947009193681	-1.21031919313337	0.226914443361064	0.5575392858763331	-5.96305087728246	0	Exon
ENSG00000107551.20	e577698	RASSF4	0.0459230688698956	-0.318103547158981	1.21031846464186	0.22691472246000896	0.5575392858763331	-5.487573514475749	0	Exon
ENSG00000188917.14	e1162593	TRMT2B	0.0462046712152115	-1.27219305639746	1.21027933053098	0.226929715842805	0.5575722605634871	-5.25461974662925	0	Exon
ENSG00000168438.14	e407611	CDC40	0.0276052634614938	0.817622620926595	1.2102555231695902	0.226938837462131	0.557573572892058	-5.70348750269207	0	Exon
ENSG00000171962.17	e928350	DRC3	0.165172039337973	-3.75059035030322	1.21025541787763	0.22693887780457397	0.557573572892058	-4.75281073060988	0	Exon
ENSG00000155530.2	e471202	LRGUK	-0.0597206196870117	-1.46749600048687	-1.2102544875536498	0.22693923425689197	0.557573572892058	-5.202692756605679	0	Exon
ENSG00000138594.13	e826413	TMOD3	0.0951571119905894	-2.7230836679522596	1.21024594114473	0.226942508820143	0.557573572892058	-4.91773667271596	0	Exon
ENSG00000075539.13	e287665	FRYL	-0.0346065456278157	0.363597177688872	-1.21024509441207	0.226942833248267	0.557573572892058	-5.62873564231845	0	Exon
ENSG00000075539.13	e287883	FRYL	-0.0346065456278157	0.363597177688872	-1.21024509441207	0.226942833248267	0.557573572892058	-5.62873564231845	0	Exon
ENSG00000075539.13	e287886	FRYL	-0.0346065456278157	0.363597177688872	-1.21024509441207	0.226942833248267	0.557573572892058	-5.62873564231845	0	Exon
ENSG00000075539.13	e287889	FRYL	-0.0346065456278157	0.363597177688872	-1.21024509441207	0.226942833248267	0.557573572892058	-5.62873564231845	0	Exon
ENSG00000107242.17	e536924	PIP5K1B	-0.0754937061758494	-2.6970885719732602	-1.21023034750911	0.226948483620984	0.557580982518307	-4.9292101795451	0	Exon
ENSG00000167555.13	e1069288	ZNF528	0.0303285289423544	2.53397270308833	1.2102290129547	0.22694899496924104	0.557580982518307	-5.88918561799119	0	Exon
ENSG00000163507.13	e239225	KIAA1524	0.101829857653255	-3.62193509302021	1.21022332039433	0.226951176141591	0.557582476865591	-4.766400475031451	0	Exon
ENSG00000131473.16	e946313	ACLY	-0.0368000298173123	-0.106501820915731	-1.2102097029111398	0.22695639390347	0.5575883064822521	-5.540933538158231	0	Exon
ENSG00000162191.13	e638463	UBXN1	-0.029945415869413995	0.59590017388176	-1.2102089174722301	0.22695669485988001	0.5575883064822521	-5.670363982074491	0	Exon
ENSG00000273045.5	e144213	C2orf15	0.0735215552799828	-2.88567050409786	1.21020441467775	0.22695842019992002	0.557588680864442	-4.88370665948136	0	Exon
ENSG00000177885.13	e973128	GRB2	0.019565750995231	2.1923939509748798	1.21019821052672	0.22696079746574802	0.557590656873675	-5.861091029075191	0	Exon
ENSG00000160087.20	e1294	UBE2J2	0.0325188235377869	-0.18917615741575	1.2101889933781598	0.226964329265089	0.557595469260068	-5.5178748453663395	0	Exon
ENSG00000189212.12	e435800	DPY19L2P1	-0.0870779441476796	-3.14405867667985	-1.21018047784051	0.22696759225823604	0.557599621193704	-4.88226905780069	0	Exon
ENSG00000152377.13	e352036	SPOCK1	-0.0374405067222268	2.3062930651844904	-1.21015162024147	0.22697865019474397	0.5576165070495489	-5.86783168594275	0	Exon
ENSG00000130702.14	e1100091	LAMA5	-0.0893524304318723	-3.0343739094636	-1.21014696412919	0.226980434405438	0.5576165070495489	-4.8522705877856	0	Exon
ENSG00000187796.13	e562413	CARD9	-0.10515526655607801	-3.4086510735667206	-1.21014582549679	0.22698087072808	0.5576165070495489	-4.78209337123366	0	Exon
ENSG00000147548.16	e494057	WHSC1L1	-0.019597606660528	2.08154106252925	-1.21014513646403	0.22698113476494397	0.5576165070495489	-5.85295198535533	0	Exon
ENSG00000140400.15	e841137	MAN2C1	-0.0336918327256894	0.19394893280728698	-1.21013743650714	0.22698408539790302	0.5576165070495489	-5.593939021389231	0	Exon
ENSG00000115902.10	e130106	SLC1A4	0.0404957496964282	1.5821307651563201	1.21013738170564	0.22698410639800198	0.5576165070495489	-5.80760905318095	0	Exon
ENSG00000134077.15	e201640	THUMPD3	0.0381486777278325	0.0536237943016798	1.2101315832961999	0.22698632837391197	0.5576165070495489	-5.56968970385386	0	Exon
ENSG00000136111.12	e759110	TBC1D4	-0.0388978930883648	-0.0324890816394691	-1.2101297006729401	0.226987049806742	0.5576165070495489	-5.5517766661403	0	Exon
ENSG00000132463.13	e292226	GRSF1	0.020919832942815	1.7857457339839098	1.21012408087248	0.226989203358667	0.55761793314343	-5.82199090250322	0	Exon
ENSG00000065615.13	e402720	CYB5R4	0.032586917515435	2.34969011195542	1.21010386595315	0.22699694999636397	0.557631492527711	-5.87274832474145	0	Exon
ENSG00000078246.16	e681221	TULP3	-0.0471893069573566	-0.806899273969187	-1.21009745277292	0.226999407655597	0.557631492527711	-5.36608016536078	0	Exon
ENSG00000138185.17	e594295	ENTPD1	0.0490858291957618	-1.4679401074854699	1.21009736264583	0.226999442194243	0.557631492527711	-5.20995378860015	0	Exon
ENSG00000159593.14	e893662	NAE1	0.0351092174750198	-0.554449520902879	1.2100860290634499	0.22700378549727698	0.557638297635563	-5.43708310951124	0	Exon
ENSG00000152154.10	e122562	TMEM178A	0.0554625677585064	-1.5011957083173701	1.21005727755208	0.22701480403910898	0.5576615003624521	-5.2003132536001395	0	Exon
ENSG00000197114.11	e1102104	ZGPAT	0.0359316331119546	-0.30468908591457106	1.2100417899523601	0.22702073956456098	0.557671382915828	-5.489806320993849	0	Exon
ENSG00000164056.10	e307325	SPRY1	-0.0861149762170069	-2.78319257117522	-1.21003857043394	0.22702197343874697	0.557671382915828	-4.885056059990701	0	Exon
ENSG00000214293.8	e448696	APTR	-0.0441552972493359	-0.786723672554577	-1.21001856511931	0.227029640544375	0.557686352304604	-5.370876163818459	0	Exon
ENSG00000171163.15	e108251	ZNF692	-0.0452625106154891	-0.6011797416883571	-1.2100139761925301	0.227031399292481	0.557686808017484	-5.41583557120388	0	Exon
ENSG00000008277.14	e451324	ADAM22	0.0607109147898415	-1.66578705913623	1.2100013265937901	0.22703624741724698	0.5576948525098929	-5.17558481575503	0	Exon
ENSG00000066455.12	e799626	GOLGA5	-0.0248793063868557	0.468944570395305	-1.20998176372938	0.22704374528777	0.55770940571637	-5.64645397229553	0	Exon
ENSG00000147535.16	e493937	PLPP5	-0.0636528738204251	-2.00652733872537	-1.20997653291567	0.22704575013484699	0.557710465772432	-5.06251120124399	0	Exon
ENSG00000119285.10	e105359	HEATR1	0.0452599182973469	-1.26084148971099	1.2099707734145801	0.22704795762994098	0.557712023590735	-5.26421834261193	0	Exon
ENSG00000170525.18	e568303	PFKFB3	0.0625340083587424	0.587520408034437	1.2099366317779698	0.22706104371349	0.55774030295589	-5.67098540047287	0	Exon
ENSG00000122033.14	e750274	MTIF3	-0.0816573881081812	-2.3832688778411	-1.20992491075848	0.227065536365453	0.557745140262338	-4.97533481590999	0	Exon
ENSG00000133422.12	e1128955	MORC2	-0.0528765474054274	-1.8219760594369099	-1.2099232842341001	0.227066159815224	0.557745140262338	-5.110316527717099	0	Exon
ENSG00000136002.17	e153731	ARHGEF4	0.0296572076853727	2.03946829933393	1.20991202862954	0.227070474142607	0.5577518727969821	-5.8505175852340106	0	Exon
ENSG00000114439.18	e238745	BBX	-0.0248840816429888	1.2148126811505402	-1.20989333452995	0.227077639810602	0.557765608921002	-5.7593418993004	0	Exon
ENSG00000164463.12	e366177	CREBRF	-0.0194425290778512	3.1256929448022004	-1.20987337944603	0.22708528900732397	0.557780532526979	-5.92893959189426	0	Exon
ENSG00000167543.15	e935551	TP53I13	-0.0626027039395249	-2.18847999348291	-1.20986756956072	0.22708751609129	0.5577821378992579	-5.0240922770833	0	Exon
ENSG00000172893.15	e651532	DHCR7	-0.04921080067227901	0.499333645539536	-1.20985828910766	0.22709107356886105	0.5577870109967211	-5.65428632289348	0	Exon
ENSG00000152910.18	e903708	CNTNAP4	-0.0550944553129066	1.04784958962973	-1.20984798937905	0.227095021812197	0.557792356753192	-5.73419964340587	0	Exon
ENSG00000196950.13	e175807	SLC39A10	0.032087482190863	2.21235766767684	1.20984440187873	0.227096397037085	0.557792356753192	-5.8623457380482495	0	Exon
ENSG00000085788.13	e493869	DDHD2	-0.0229268236956637	1.17126656031029	-1.20983297385298	0.227100777872363	0.557799251989169	-5.750424190193	0	Exon
ENSG00000101198.14	e1100836	NKAIN4	0.0682068206457375	-1.3514869559079399	1.20982453659381	0.22710401226184398	0.5578033312776021	-5.231744176977821	0	Exon
ENSG00000267285.1	e679263		0.0966595836269936	-3.5613709626531405	1.2098173848058302	0.22710675389691898	0.5578062002352261	-4.775238910527849	0	Exon
ENSG00000267498.1	e1039122		-0.0598203466629793	-1.6828484935731398	-1.20981099247676	0.227109204413775	0.557808354130669	-5.1484938126534505	0	Exon
ENSG00000189266.11	e16793	PNRC2	0.0299534559248093	0.193124429774693	1.20979859554546	0.227113956865291	0.557816161793917	-5.59631578103153	0	Exon
ENSG00000148399.12	e565363	DPH7	-0.0307962982224445	-0.0353663378293589	-1.2097901885045201	0.22711717980455604	0.557820212729374	-5.5457802312474	0	Exon
ENSG00000146648.16	e441730	EGFR	-0.0409293962353979	0.00429492392495775	-1.20978194500649	0.227120340079487	0.557824109700526	-5.55754555467484	0	Exon
ENSG00000172725.13	e648667	CORO1B	-0.0605514012140734	-1.51461652546076	-1.20976234753822	0.22712785320427897	0.5578281810388891	-5.19859645890342	0	Exon
ENSG00000187555.14	e866444	USP7	0.0257057403099509	0.6642398149033809	1.2097601717853501	0.227128687338447	0.5578281810388891	-5.6806294709180305	0	Exon
ENSG00000163577.7	e260968	EIF5A2	0.0915003814736278	-3.15884795873249	1.20975808631726	0.22712948686154197	0.5578281810388891	-4.84547538321901	0	Exon
ENSG00000088812.17	e1079222	ATRN	0.0240566335379139	1.54211703525736	1.20975035033534	0.22713245268629997	0.5578281810388891	-5.798432984730329	0	Exon
ENSG00000273345.5	e350912		-0.0306785973682271	0.7708850855550892	-1.20974580541408	0.227134195133496	0.5578281810388891	-5.692404782891481	0	Exon
ENSG00000105568.17	e1069057	PPP2R1A	-0.0218057879380465	3.70812820689099	-1.2097427217182	0.227135377376642	0.5578281810388891	-5.963386977089041	0	Exon
ENSG00000110060.8	e675403	PUS3	0.0335331934381324	0.109870760496276	1.2097411766477	0.227135969735352	0.5578281810388891	-5.58026176259403	0	Exon
ENSG00000110060.8	e675407	PUS3	0.0335331934381324	0.109870760496276	1.2097411766477	0.227135969735352	0.5578281810388891	-5.58026176259403	0	Exon
ENSG00000123815.11	e1051434	ADCK4	0.0406460399133719	-0.9355042786909449	1.20974067930453	0.227136160410094	0.5578281810388891	-5.33829383766788	0	Exon
ENSG00000275832.4	e941887	ARHGAP23	-0.0513277566451801	-0.814499670004697	-1.2097315421198898	0.227139663505322	0.557830419321419	-5.369871315111901	0	Exon
ENSG00000112293.14	e376801	GPLD1	0.0394011222263194	-0.269651191143105	1.209730093053	0.227140219065046	0.557830419321419	-5.5055151192175105	0	Exon
ENSG00000092931.11	e976940	MFSD11	0.0370614297195149	-0.513887922937891	1.20972129505412	0.227143592162667	0.557834838562463	-5.44559420402764	0	Exon
ENSG00000184584.12	e354273	TMEM173	-0.0883711854969437	-2.5903246861965497	-1.20970615669691	0.227149396197858	0.5578452277644069	-4.93824636247437	0	Exon
ENSG00000198056.13	e713890	PRIM1	0.0561069901488903	-1.83966671065459	1.20969260368092	0.227154592504443	0.557852311881053	-5.1112514646936695	0	Exon
ENSG00000112378.11	e415469	PERP	0.0849991421236522	-3.1502778091460097	1.2096904240905602	0.227155428180235	0.557852311881053	-4.82760482838496	0	Exon
ENSG00000029363.15	e414977	BCLAF1	0.027107611932834997	1.32667739848755	1.20968050460851	0.22715923143233102	0.5578546558130469	-5.77581468183159	0	Exon
ENSG00000106609.16	e443734	TMEM248	0.0216359751021946	1.80739435855979	1.20967972582396	0.22715953002989103	0.5578546558130469	-5.82978271488485	0	Exon
ENSG00000084093.15	e290019	REST	0.0438767549834515	-0.954776219931425	1.20966496942385	0.227165187905859	0.557864685584895	-5.33449358895254	0	Exon
ENSG00000110841.13	e693937	PPFIBP1	-0.0398641041116072	-0.45685196028978103	-1.20965445102023	0.227169220917381	0.5578663665057979	-5.452660725523059	0	Exon
ENSG00000153187.17	e107205	HNRNPU	-0.10266272076985301	-0.406369954672887	-1.20964685017668	0.22717213529738398	0.5578663665057979	-5.452284391237611	0	Exon
ENSG00000135913.10	e185937	USP37	-0.0490743962609374	-1.50984526906686	-1.20964645197898	0.227172287978466	0.5578663665057979	-5.1926586564952695	0	Exon
ENSG00000141380.13	e993298	SS18	-0.0356543392843158	-0.23772330948533102	-1.20964481101359	0.227172917175171	0.5578663665057979	-5.50512565126266	0	Exon
ENSG00000136813.14	e547496	KIAA0368	0.0239946194341738	2.3038448370777402	1.2096426622666598	0.227173741072856	0.5578663665057979	-5.867834093284331	0	Exon
ENSG00000091490.10	e283399	SEL1L3	-0.0609283077216369	-1.3175374074307	-1.20961813454532	0.227183145930246	0.557880371306696	-5.2382995219158	0	Exon
ENSG00000100029.17	e1128585	PES1	-0.0336620985170126	0.17375036742491504	-1.2096160221963401	0.22718395589788698	0.557880371306696	-5.590825764614661	0	Exon
ENSG00000075624.13	e427173	ACTB	-0.0255902546612065	3.87053818749107	-1.20961547576501	0.227184165424064	0.557880371306696	-5.973905630652269	0	Exon
ENSG00000109390.11	e308682	NDUFC1	0.0250965780617144	1.6949911197191299	1.20959368721377	0.227192520240476	0.5578970229184941	-5.81069736794923	0	Exon
ENSG00000164338.9	e335652	UTP15	0.0469913204948822	-1.41480397346751	1.20957124197947	0.227201127091867	0.557914293195809	-5.2239872421856	0	Exon
ENSG00000179832.17	e522359	MROH1	-0.0495340117566257	-1.34191156091386	-1.20955342862195	0.22720795796951998	0.5579272021891629	-5.23295137713474	0	Exon
ENSG00000176105.13	e986210	YES1	-0.0384102053428097	0.426531650928443	-1.2095414862943799	0.227212537569107	0.557934582849714	-5.63659354847992	0	Exon
ENSG00000197136.4	e644690	PCNX3	-0.0520415098389915	-1.68312564466763	-1.20952792585147	0.227217737757681	0.5579434872924921	-5.139757156973981	0	Exon
ENSG00000159733.13	e276660	ZFYVE28	-0.0494484692620037	-0.875628205190607	-1.20950485802939	0.22722658405272197	0.5579593562439351	-5.34998803497031	0	Exon
ENSG00000100505.13	e781415	TRIM9	-0.0265961782220563	1.9375296193773899	-1.20950286531179	0.227227348252939	0.5579593562439351	-5.84070399836398	0	Exon
ENSG00000129636.12	e885295	ITFG1	0.0310489620959558	1.2737704069965001	1.20949516463398	0.227230301453191	0.557961961769865	-5.76358103843109	0	Exon
ENSG00000182095.14	e427035	TNRC18	-0.0418811818320116	-0.403277372446726	-1.20949188978908	0.227231557360415	0.557961961769865	-5.46517021423849	0	Exon
ENSG00000157483.8	e829512	MYO1E	-0.0566472294565513	-1.16750062490524	-1.20948589389008	0.22723385680825603	0.5579633680894089	-5.2775105641256905	0	Exon
ENSG00000136986.9	e514043	DERL1	-0.0373836648535034	-0.3818205020457	-1.2094821878116102	0.22723527811039604	0.5579633680894089	-5.475548893741161	0	Exon
ENSG00000049089.13	e28949	COL9A2	-0.0568149061121732	-0.23867672890365998	-1.20946873131945	0.22724043880505398	0.557970432653222	-5.5022051135079	0	Exon
ENSG00000198925.10	e187429	ATG9A	-0.0271115067730826	1.05545344302832	-1.2094647175959299	0.227241978123017	0.557970432653222	-5.742010457324509	0	Exon
ENSG00000264112.1	e961523		-0.0501851343677579	-0.9818685390885071	-1.20946237301097	0.22724287730692602	0.557970432653222	-5.33899056162942	0	Exon
ENSG00000067082.14	e567174	KLF6	-0.0661167062654765	-1.4218958738931298	-1.2094452425781699	0.22724944716512	0.5579790132755329	-5.213675182596151	0	Exon
ENSG00000083444.16	e9828	PLOD1	0.0389444251120996	-0.0219835566317241	1.2094413829751	0.227250927417642	0.5579790132755329	-5.55783083053024	0	Exon
ENSG00000113749.7	e366577	HRH2	0.0357019734630466	2.7067147851152797	1.20944094843133	0.227251094076276	0.5579790132755329	-5.90145543268319	0	Exon
ENSG00000140199.11	e814185	SLC12A6	0.0372132358325028	-0.413822802636691	1.2093968973829499	0.227267989232423	0.558015049027524	-5.47097413523086	0	Exon
ENSG00000077092.18	e208431	RARB	0.0524324261191496	-0.450090546105433	1.2093841334050301	0.227272884843491	0.558015049027524	-5.48279516999476	0	Exon
ENSG00000139625.12	e708373	MAP3K12	-0.0227210375909105	1.29426840601326	-1.20938050503724	0.22727427651413298	0.558015049027524	-5.7744430589182105	0	Exon
ENSG00000140365.15	e840775	COMMD4	-0.0603824163013644	-2.10549160577397	-1.20937830570509	0.227275120077118	0.558015049027524	-5.0547804921164605	0	Exon
ENSG00000122008.15	e336532	POLK	-0.0290746734328321	0.136105458668381	-1.20937739685022	0.227275468672833	0.558015049027524	-5.583027737212401	0	Exon
ENSG00000068724.15	e124804	TTC7A	0.0578822670668725	-1.9664321220969498	1.209371963028	0.227277552849821	0.558015049027524	-5.07527303562755	0	Exon
ENSG00000234899.9	e970543	SOX9-AS1	0.11248926599827999	-3.45796979439889	1.20936892147759	0.22727871946174902	0.558015049027524	-4.77596216294116	0	Exon
ENSG00000124207.16	e1095987	CSE1L	-0.0249696965104556	1.5204970462105802	-1.20936613335528	0.22727978887298897	0.558015049027524	-5.79456351690935	0	Exon
ENSG00000127603.23	e27355	MACF1	0.0228304554614138	2.25227801616956	1.20936436890571	0.22728046564652105	0.558015049027524	-5.8683795398645	0	Exon
ENSG00000102100.15	e1153369	SLC35A2	-0.0891978534295667	-3.22365868130395	-1.2093616406015	0.227281512119669	0.558015049027524	-4.81813513416622	0	Exon
ENSG00000071994.10	e424368	PDCD2	0.0231043599303182	1.46459833440164	1.2093523843265	0.22728506249843602	0.558019900956879	-5.789835149931201	0	Exon
ENSG00000144642.21	e209686	RBMS3	0.0664359705001336	-2.27886433202118	1.2092771793280301	0.22731390993973397	0.558084897881926	-5.005517598056	0	Exon
ENSG00000084073.8	e28920	ZMPSTE24	0.0317070959156542	-0.0803638533894464	1.20927447467133	0.227314947451841	0.558084897881926	-5.541317543810201	0	Exon
ENSG00000099995.18	e1128041	SF3A1	0.0642263019249399	-1.29891004956475	1.20926653705256	0.227317992358983	0.558084897881926	-5.24486246499403	0	Exon
ENSG00000067798.14	e722759	NAV3	-0.0467002689912352	-1.2892212968451202	-1.2092643205143898	0.22731884263845603	0.558084897881926	-5.24421033944932	0	Exon
ENSG00000060339.13	e584071	CCAR1	-0.0324952230851262	0.257703542567075	-1.20926284689444	0.227319407930585	0.558084897881926	-5.605590564293621	0	Exon
ENSG00000086200.16	e331830	IPO11	-0.0351404358321051	-0.34600926351768	-1.2092500665503703	0.227324310612663	0.5580873587345629	-5.4823297265409305	0	Exon
ENSG00000175175.5	e962612	PPM1E	-0.0540633528074827	-1.59221001378218	-1.20924066142828	0.22732791857040197	0.5580873587345629	-5.17342776764673	0	Exon
ENSG00000223959.8	e910377	AFG3L1P	-0.0305277502379995	1.3026977663441799	-1.20923926054945	0.227328455973803	0.5580873587345629	-5.77234233254418	0	Exon
ENSG00000133056.13	e92710	PIK3C2B	-0.034622821994051	0.25220659488423197	-1.20923906342984	0.22732853159265398	0.5580873587345629	-5.60749152270659	0	Exon
ENSG00000074621.13	e833446	SLC24A1	-0.0694707596987933	-2.11201596128584	-1.20923855550148	0.22732872644377303	0.5580873587345629	-5.035376038742901	0	Exon
ENSG00000154723.12	e1105168	ATP5J	0.0379975463079725	-0.326218973291529	1.20923560985683	0.22732985645225398	0.5580873587345629	-5.49993315409367	0	Exon
ENSG00000104763.18	e485919	ASAH1	0.0290576629952223	1.3938992055275101	1.20922704203083	0.227333143265323	0.558091562719244	-5.783208942899551	0	Exon
ENSG00000185133.13	e1129386	INPP5J	0.0610954610472902	-1.88642857377196	1.20920424611233	0.22734188846416198	0.558105668142692	-5.10814670718133	0	Exon
ENSG00000033178.12	e291056	UBA6	-0.0396687090432528	-0.465655554855666	-1.20920385685514	0.227342037796997	0.558105668142692	-5.45327142284533	0	Exon
ENSG00000166263.13	e960644	STXBP4	0.0885586759018052	-3.32225736321697	1.20919806139261	0.227344261149879	0.558107261225595	-4.79735163649275	0	Exon
ENSG00000070785.16	e33163	EIF2B3	0.0435458091577248	-1.49417238920573	1.2091926924958798	0.22734632087029502	0.558108452587995	-5.21837726368768	0	Exon
ENSG00000105136.19	e1075801	ZNF419	-0.0976719117968236	-3.38338096342404	-1.20917176418787	0.22735434992169	0.5581205764227739	-4.775658645825639	0	Exon
ENSG00000088038.17	e1071049	CNOT3	-0.0557795018203881	-1.7646251506488202	-1.20917161165207	0.22735440844210997	0.5581205764227739	-5.12396404310501	0	Exon
ENSG00000164830.18	e511723	OXR1	-0.0360989982837445	0.35061478460788104	-1.2091629291872	0.227357739490945	0.55812260673774	-5.62495568256376	0	Exon
ENSG00000111783.12	e731747	RFX4	0.0514333192114582	-0.8025441564183231	1.20916027564504	0.227358757535837	0.55812260673774	-5.37301253970168	0	Exon
ENSG00000113108.18	e355010	APBB3	-0.0463785115719539	-1.0882863105659	-1.20915497757125	0.22736079017845	0.55812260673774	-5.30561760605996	0	Exon
ENSG00000100523.14	e782361	DDHD1	0.0397226377958448	-0.7881042054524781	1.2091360275718799	0.22736806058307898	0.55812260673774	-5.3799989649401105	0	Exon
ENSG00000099785.10	e1018754	MARCH2	-0.0665148811558152	-2.2808890488047595	-1.2091347444858	0.227368552861138	0.55812260673774	-4.99231943983902	0	Exon
ENSG00000158773.14	e77893	USF1	-0.0203505162438445	2.2224594600169705	-1.2091327670253798	0.227369311549364	0.55812260673774	-5.8647042444072595	0	Exon
ENSG00000131389.16	e205443	SLC6A6	-0.0410144240072495	0.639807400276594	-1.2091326617834801	0.22736935192736	0.55812260673774	-5.67889183883962	0	Exon
ENSG00000124357.12	e133032	NAGK	0.0862652345019145	-3.2500004222629397	1.2091279159939	0.22737117274243002	0.55812260673774	-4.83122740194537	0	Exon
ENSG00000092841.18	e712053	MYL6	0.0375195135973233	0.8044629534327209	1.20912745702869	0.22737134883397	0.55812260673774	-5.70572110302963	0	Exon
ENSG00000130653.15	e565257	PNPLA7	-0.0612596629749288	-1.1765858670174398	-1.20911861630393	0.22737474078079298	0.55812260673774	-5.28015366579674	0	Exon
ENSG00000215301.9	e1150184	DDX3X	-0.026106771956381003	1.8830072531371698	-1.20911633655298	0.22737561546540302	0.55812260673774	-5.83595556397465	0	Exon
ENSG00000075539.13	e287822	FRYL	-0.0345672222002526	0.363569010915057	-1.20911326319488	0.227376794641459	0.55812260673774	-5.630058475144169	0	Exon
ENSG00000177182.10	e500303	CLVS1	0.0454273643298947	-0.16083225917138097	1.20910898005584	0.227378437989632	0.55812260673774	-5.55520982710013	0	Exon
ENSG00000172728.15	e492946	FUT10	0.10084507638992998	-3.52887599450054	1.2091036692127402	0.227380475657517	0.55812260673774	-4.769841865481401	0	Exon
ENSG00000136866.13	e548174	ZFP37	0.0585439776347828	-1.9690820171353898	1.20910101964897	0.227381492248833	0.55812260673774	-5.078826556421969	0	Exon
ENSG00000175745.11	e340848	NR2F1	-0.0511192565125602	-0.7373341473698941	-1.20909900369983	0.22738226573546302	0.55812260673774	-5.38863975465251	0	Exon
ENSG00000145016.14	e273543	RUBCN	-0.0754577336404387	-2.52248243760692	-1.2090944756203301	0.227384003092188	0.55812260673774	-4.937413265129741	0	Exon
ENSG00000165392.9	e492678	WRN	0.0569022511756322	-1.83178746693775	1.20909234663778	0.227384819954399	0.55812260673774	-5.11540878184576	0	Exon
ENSG00000225663.7	e982258	MCRIP1	-0.0256620952476572	1.6761138047318798	-1.2090914857825399	0.22738515025366698	0.55812260673774	-5.81530080747935	0	Exon
ENSG00000180198.15	e20717	RCC1	0.0759554668962141	-2.50243277210431	1.20907459557631	0.22739163088168	0.558130708414555	-4.96772870973061	0	Exon
ENSG00000180198.15	e20728	RCC1	0.0759554668962141	-2.50243277210431	1.20907459557631	0.22739163088168	0.558130708414555	-4.96772870973061	0	Exon
ENSG00000092421.16	e345586	SEMA6A	-0.0393741115015615	0.22914679896027199	-1.20907057278007	0.227393174413766	0.558130708414555	-5.602728514228951	0	Exon
ENSG00000005436.13	e137004	GCFC2	0.0445201662569094	-0.919118881302077	1.20906143392429	0.227396680986894	0.5581325820601939	-5.3410543891647	0	Exon
ENSG00000119729.11	e124659	RHOQ	0.0248860749301915	1.83477270113574	1.2090603764277301	0.22739708675014603	0.5581325820601939	-5.83053667645117	0	Exon
ENSG00000117533.14	e82739	VAMP4	0.0416837271943205	-1.0602040237969101	1.20903047277349	0.22740856104832702	0.558156880383973	-5.32691343812818	0	Exon
ENSG00000189042.13	e1044947	ZNF567	0.025350627300492	1.5803278916360899	1.20902289575722	0.22741146848267801	0.558158450807923	-5.80497797633062	0	Exon
ENSG00000105323.16	e1052198	HNRNPUL1	-0.0480547430405126	-0.498336985897391	-1.20902059844868	0.227412350005607	0.558158450807923	-5.44704157713388	0	Exon
ENSG00000138796.15	e303175	HADH	0.0289333376581193	0.253393112729857	1.2090104457225301	0.227416245837631	0.5581641480700179	-5.61052307821688	0	Exon
ENSG00000138658.15	e304586	ZGRF1	-0.0655122706835767	-1.99618968852034	-1.20899675195775	0.227421500522398	0.558173180360742	-5.061085593165201	0	Exon
ENSG00000060069.16	e1005586	CTDP1	0.0330748126719164	-0.289501790570318	1.20896598446545	0.22743330719614896	0.558195680368338	-5.497643543206429	0	Exon
ENSG00000104660.17	e492243	LEPROTL1	-0.0216787006685825	1.5845431942724402	-1.2089613848996699	0.22743507226466897	0.558195680368338	-5.799866421414469	0	Exon
ENSG00000099331.13	e1032451	MYO9B	-0.0449432293321902	-0.596948243661336	-1.20896055196469	0.22743539190183104	0.558195680368338	-5.4228881462177005	0	Exon
ENSG00000014641.17	e129563	MDH1	0.0253355850140069	2.56127227688934	1.20895230803454	0.22743855551112901	0.5581964881000451	-5.878572957321401	0	Exon
ENSG00000071889.16	e1177073	FAM3A	-0.049178241421951	-0.721504409357213	-1.20894738428266	0.227440445016591	0.5581964881000451	-5.390029192199889	0	Exon
ENSG00000071889.16	e1177083	FAM3A	-0.049178241421951	-0.721504409357213	-1.20894738428266	0.227440445016591	0.5581964881000451	-5.390029192199889	0	Exon
ENSG00000157388.14	e229529	CACNA1D	0.0322959552604867	0.57410614414371	1.2089225822871001	0.22744996303218498	0.5582159829509129	-5.6724397209618695	0	Exon
ENSG00000137656.11	e668100	BUD13	-0.056627483984417006	-2.12682823560399	-1.20891336184651	0.22745350154180602	0.558216745262063	-5.03429599396416	0	Exon
ENSG00000137656.11	e668110	BUD13	-0.056627483984417006	-2.12682823560399	-1.20891336184651	0.22745350154180602	0.558216745262063	-5.03429599396416	0	Exon
ENSG00000121753.12	e22675	ADGRB2	0.0329585040590252	1.0471297205822099	1.2089094629622499	0.227454997820494	0.558216745262063	-5.73905590564836	0	Exon
ENSG00000110799.13	e682274	VWF	0.0500749299330685	0.39105168463841294	1.2088860386745	0.22746398753097002	0.5582325493949929	-5.644944790189309	0	Exon
ENSG00000101019.21	e1088065	UQCC1	-0.0226640289961564	1.36114706206932	-1.20888210317922	0.22746549790976398	0.5582325493949929	-5.77767662894025	0	Exon
ENSG00000179520.10	e728674	SLC17A8	0.0840675389838314	-2.5999047060515297	1.2088803733361002	0.22746616179756698	0.5582325493949929	-4.972450123475429	0	Exon
ENSG00000104529.17	e520599	EEF1D	0.0426346328201607	-0.526112879314395	1.20887416509374	0.22746854443913	0.558234532005297	-5.44460002773388	0	Exon
ENSG00000115419.12	e175118	GLS	-0.0285811046107002	1.56328950489532	-1.20886441878075	0.22747228498158	0.5582397205449711	-5.79518171233682	0	Exon
ENSG00000196655.10	e670972	TRAPPC4	0.0296457764815792	0.7063342510694829	1.20886044983248	0.22747380823888	0.5582397205449711	-5.691452864893099	0	Exon
ENSG00000103653.16	e839776	CSK	-0.0330344433020537	-0.00166200664076628	-1.20885231531005	0.227476930240067	0.558243517502148	-5.55575811109013	0	Exon
ENSG00000163517.14	e205060	HDAC11	-0.0739466758757206	-2.5477374827536603	-1.20884065858756	0.22748140410273898	0.55825063194179	-4.936349674652849	0	Exon
ENSG00000151116.16	e622828	UEVLD	-0.0316511243893485	0.48843217709253206	-1.20882824907096	0.22748616695780102	0.558258455479655	-5.65133792094702	0	Exon
ENSG00000203778.7	e408623	FAM229B	0.0229358982172607	2.3782183159909103	1.2088145920115199	0.22749140871059198	0.558267454131671	-5.87575532641153	0	Exon
ENSG00000096093.15	e395967	EFHC1	0.0464870584982356	-0.257329962746305	1.20880255050842	0.22749603046404604	0.55827493118162	-5.5047627692612195	0	Exon
ENSG00000078967.12	e437772	UBE2D4	0.0342844781351687	-0.21899507310628302	1.20879390916129	0.227499347215638	0.558279205677525	-5.51155380410915	0	Exon
ENSG00000114331.13	e270880	ACAP2	-0.056047932394696	-1.86089106327739	-1.2087792421351202	0.227504976843309	0.558282586695542	-5.093499232051849	0	Exon
ENSG00000187678.8	e356894	SPRY4	0.0469638130435668	1.60333330386632	1.2087748351059098	0.227506668407707	0.558282586695542	-5.80875684702088	0	Exon
ENSG00000113810.15	e259088	SMC4	-0.0560534334727258	-1.78038168480921	-1.20877416758229	0.227506924626258	0.558282586695542	-5.12368308346825	0	Exon
ENSG00000122550.17	e431762	KLHL7	0.0289869645894106	0.41087444589847705	1.2087737764876298	0.227507074741955	0.558282586695542	-5.6370561329372	0	Exon
ENSG00000092068.19	e771040	SLC7A8	0.0533766494177257	-0.7973506805640759	1.2087698039528	0.227508599542617	0.558282586695542	-5.393788974299589	0	Exon
ENSG00000149177.12	e632405	PTPRJ	-0.0488830905968424	-1.4471974210779	-1.20876267274836	0.22751133677176502	0.558285438882583	-5.218914758946361	0	Exon
ENSG00000197558.11	e477009	SSPO	-0.10359512925385	-3.53640764473928	-1.2087566670785599	0.22751364199593105	0.5582872309492429	-4.76968081039139	0	Exon
ENSG00000163156.11	e66399	SCNM1	-0.0335062023352545	-0.4628373892962371	-1.2087496902452	0.227516320013776	0.5582885107959039	-5.457162788379849	0	Exon
ENSG00000137766.16	e827341	UNC13C	-0.048938225859381	0.0946489185987204	-1.2087433976642	0.227518735404587	0.5582885107959039	-5.5725847283570005	0	Exon
ENSG00000166734.18	e822137	CASC4	0.0196494679758441	2.19990114615403	1.2087429992241698	0.227518888345371	0.5582885107959039	-5.8653171959833	0	Exon
ENSG00000133226.16	e17352	SRRM1	0.0425323293596878	-0.939495555233043	1.20872914063424	0.227524207996252	0.5582976995760289	-5.34375204165168	0	Exon
ENSG00000198668.10	e797822	CALM1	-0.0725149364797859	-1.90758995422943	-1.20870821850222	0.227532239172245	0.558303325595531	-5.08238738803224	0	Exon
ENSG00000067141.16	e838028	NEO1	0.0276658147188079	1.512391692951	1.2087035104441899	0.22753404643679997	0.558303325595531	-5.799380045722491	0	Exon
ENSG00000166206.14	e810270	GABRB3	0.0411909100290265	-0.36960128368038103	1.20869865731895	0.22753590939850799	0.558303325595531	-5.501589823237901	0	Exon
ENSG00000151693.9	e110800	ASAP2	-0.0474890622657865	-0.8221736920425341	-1.20869689666796	0.227536585259591	0.558303325595531	-5.368749204924541	0	Exon
ENSG00000129460.15	e771518	NGDN	-0.0435885339533006	-1.02917625229555	-1.20869625457998	0.22753683173825603	0.558303325595531	-5.32698689799509	0	Exon
ENSG00000100897.17	e772586	DCAF11	-0.0445729191413681	-1.15879047822724	-1.20869600088654	0.227536929123751	0.558303325595531	-5.29376533886484	0	Exon
ENSG00000139514.12	e750692	SLC7A1	-0.0428628626717381	-0.257415720567637	-1.2086944471166698	0.227537525571214	0.558303325595531	-5.5022601938113995	0	Exon
ENSG00000110799.13	e682287	VWF	0.0500610349735887	0.39104033943169	1.20868514661887	0.22754109578762804	0.558308221248942	-5.64517729533689	0	Exon
ENSG00000100918.12	e773305	REC8	-0.0707861168466539	-2.68412841558866	-1.2086677710007399	0.227547765937681	0.5583179109286	-4.90870277041678	0	Exon
ENSG00000100567.12	e784134	PSMA3	0.0256310167021916	0.961588551699503	1.2086666536156299	0.22754819488412398	0.5583179109286	-5.72549977112957	0	Exon
ENSG00000166181.12	e627542	API5	-0.0212894182553314	1.6598509378125101	-1.20865917663177	0.22755106519465598	0.5583210890848089	-5.81109590171243	0	Exon
ENSG00000075043.18	e1101253	KCNQ2	-0.0374377633990267	1.4661374802607599	-1.2086496579888002	0.227554719307325	0.558325505657024	-5.78836714952827	0	Exon
ENSG00000074755.14	e914694	ZZEF1	0.0486391226631078	-1.32834530358752	1.20864628208849	0.22755601529207103	0.558325505657024	-5.2466487743338	0	Exon
ENSG00000144290.16	e162286	SLC4A10	0.0334462623925714	0.46764410166355797	1.2086376000280001	0.227559348299219	0.5583298189471659	-5.6547472771580605	0	Exon
ENSG00000012232.8	e491667	EXTL3	0.0381240843220007	-0.72823394560221	1.20862041116704	0.227565947134957	0.5583421450185501	-5.40698960987674	0	Exon
ENSG00000128973.12	e834922	CLN6	-0.0445636265757185	-0.682719161673367	-1.20861546175403	0.227567847249216	0.5583429424981889	-5.40177317202547	0	Exon
ENSG00000035681.7	e499986	NSMAF	-0.04668991994716099	-1.27691876623066	-1.20858826980963	0.227578286629326	0.558364691106766	-5.25474670167072	0	Exon
ENSG00000183530.13	e1130233	PRR14L	0.0278682757426971	0.0726734541170601	1.2085800593192901	0.22758143882248	0.558367389800369	-5.576186198791009	0	Exon
ENSG00000197121.14	e176405	PGAP1	-0.0441650247153821	-0.5665790145911851	-1.20857719927697	0.227582536864823	0.558367389800369	-5.430528749893511	0	Exon
ENSG00000100526.19	e782429	CDKN3	0.070725287099432	-2.71362513786365	1.2085709643038	0.227584930641338	0.5583693982613629	-4.92431845132178	0	Exon
ENSG00000136861.17	e550005	CDK5RAP2	-0.0275550959566872	0.9715648448735641	-1.20856047594891	0.22758895744792604	0.5583752071227289	-5.72914456965821	0	Exon
ENSG00000009954.10	e444709	BAZ1B	-0.0234165709651493	1.21290685602378	-1.20855491891668	0.227591090986592	0.5583752071227289	-5.761100804507071	0	Exon
ENSG00000197779.13	e1152019	ZNF81	-0.0757353178250456	-2.61722608059466	-1.2085524893531898	0.227592023785327	0.5583752071227289	-4.92436460417273	0	Exon
ENSG00000111581.9	e719419	NUP107	-0.0383464890366514	-0.829426064684083	-1.2085432195093702	0.227595582844261	0.5583800743629079	-5.36601156023372	0	Exon
ENSG00000044446.11	e1146394	PHKA2	0.0540270772172049	-1.9472991473057402	1.20853348147597	0.22759932170254502	0.558385382650074	-5.08664626549047	0	Exon
ENSG00000110107.8	e635698	PRPF19	-0.0269311758162449	1.40159657520331	-1.20852289276667	0.22760338722250398	0.55838930994998	-5.78584819171844	0	Exon
ENSG00000112406.4	e415906	HECA	-0.0246291404212944	1.81454979140198	-1.2085191088047098	0.227604840081948	0.55838930994998	-5.82982595919621	0	Exon
ENSG00000197037.10	e456073	ZSCAN25	-0.0364320101602602	-0.648677480765089	-1.2085170042867701	0.227605648118517	0.55838930994998	-5.410494417037821	0	Exon
ENSG00000014641.17	e129601	MDH1	0.0253487027490754	2.54949875286957	1.20850559544227	0.227610028617519	0.558394944248938	-5.87805807794728	0	Exon
ENSG00000135837.15	e85442	CEP350	-0.0444039307937396	-0.9415193946648771	-1.20850281764852	0.22761109517837397	0.558394944248938	-5.33670941850046	0	Exon
ENSG00000160299.16	e1116310	PCNT	-0.040576223874442	0.00246424576202628	-1.20847037386554	0.22762355254833702	0.5584208082078399	-5.5599501200515595	0	Exon
ENSG00000196914.8	e672770	ARHGEF12	0.0316610053737324	1.1406224843302901	1.20845773657195	0.227628404994948	0.5584208082078399	-5.7550749828277805	0	Exon
ENSG00000164100.8	e305592	NDST3	0.0544509116634529	-1.23252865634427	1.2084554644779	0.227629277437626	0.5584208082078399	-5.31478839553463	0	Exon
ENSG00000073008.14	e1056142	PVR	-0.049258389347879995	-1.1511137326957699	-1.2084531816186102	0.227630154016371	0.5584208082078399	-5.28862533159815	0	Exon
ENSG00000178498.15	e716040	DTX3	-0.0455583311662517	-1.30038702551928	-1.20845072225582	0.22763109837213102	0.5584208082078399	-5.26403403021621	0	Exon
ENSG00000116117.17	e180714	PARD3B	0.049651198675455005	-1.2738987304528	1.20844848648265	0.22763195687550303	0.5584208082078399	-5.25147011738072	0	Exon
ENSG00000177000.10	e9632	MTHFR	-0.0508300780175046	-1.43583764263113	-1.20844664267659	0.22763266487112602	0.5584208082078399	-5.20573891052846	0	Exon
ENSG00000196405.12	e802419	EVL	0.0257859007970473	2.09828000627813	1.20843708319659	0.22763633560240198	0.5584253392643449	-5.85664011051656	0	Exon
ENSG00000163382.11	e74726	NAXE	-0.0350367375648399	1.8633245900235103	-1.2084308678831002	0.22763872223460604	0.5584253392643449	-5.831645529443881	0	Exon
ENSG00000173992.8	e647115	CCS	-0.0389257108885449	-0.737484774354596	-1.20842851075422	0.22763962735850896	0.5584253392643449	-5.391325705783711	0	Exon
ENSG00000140416.19	e831022	TPM1	0.0278014279708646	1.6349052036503797	1.2084220266002	0.22764211724955802	0.5584253392643449	-5.81438390778988	0	Exon
ENSG00000204463.12	e382293	BAG6	-0.0251350850366577	1.4180590261710602	-1.20841844466758	0.22764349270672798	0.5584253392643449	-5.78917456206174	0	Exon
ENSG00000119599.16	e791026	DCAF4	0.0350764670274576	-0.0775067296627414	1.2084172179095902	0.22764396378146498	0.5584253392643449	-5.54891230525115	0	Exon
ENSG00000138759.17	e294913	FRAS1	0.0796440518679349	-2.6298581935392997	1.20840617977356	0.22764820245410503	0.5584318726087371	-4.95333533372027	0	Exon
ENSG00000146648.16	e441705	EGFR	-0.0404415482593153	-0.0224925589685931	-1.20839959182926	0.227650732268577	0.5584342139813211	-5.55425760496332	0	Exon
ENSG00000257621.7	e784240	PSMA3-AS1	-0.0281656860575767	1.2474801891258702	-1.2083896258511	0.227654559308776	0.5584365360702591	-5.7651478740623405	0	Exon
ENSG00000275395.4	e1049832	FCGBP	0.144832091992987	-2.68392900426429	1.2083875987610502	0.227655337738261	0.5584365360702591	-4.96730860878747	0	Exon
ENSG00000157181.15	e87811	C1orf27	-0.0244134163048713	0.8723313832988671	-1.20838481972755	0.227656404927106	0.5584365360702591	-5.71444464244104	0	Exon
ENSG00000168874.12	e138700	ATOH8	0.0835549291897574	-2.0025780543226297	1.2083783806132802	0.22765887765338197	0.5584381390228019	-5.08432945866708	0	Exon
ENSG00000101017.13	e1094605	CD40	-0.0753744113992641	-2.29401917619781	-1.20836722957195	0.22766315988295802	0.5584381390228019	-4.9907972141068795	0	Exon
ENSG00000124762.13	e389823	CDKN1A	-0.137033431399782	-1.94900940361462	-1.20836673157627	0.2276633511249	0.5584381390228019	-5.12627181764366	0	Exon
ENSG00000119383.19	e557437	PTPA	-0.0231591862300899	1.46894377781192	-1.20836035254052	0.22766580083341897	0.5584381390228019	-5.78633966737315	0	Exon
ENSG00000240682.9	e247366	ISY1	-0.032588212676034005	0.0876338743179506	-1.2083586091068501	0.22766647035862803	0.5584381390228019	-5.57421553676571	0	Exon
ENSG00000179820.15	e1070580	MYADM	-0.0323693510394803	2.43504673395378	-1.2083572150230901	0.227667005725135	0.5584381390228019	-5.8844386983306505	0	Exon
ENSG00000077782.19	e494445	FGFR1	-0.0439145835111331	0.0565063388621794	-1.2083534644463	0.22766844605424102	0.5584381390228019	-5.5656130863320605	0	Exon
ENSG00000189180.15	e576958	ZNF33A	-0.0435408066827841	-1.06417314749927	-1.20835030024583	0.227669661203084	0.5584381390228019	-5.313797461252451	0	Exon
ENSG00000165416.14	e758059	SUGT1	0.0301481498345868	0.36281971851156	1.20833295945319	0.22767632067522803	0.558449590402494	-5.62772827921262	0	Exon
ENSG00000121057.12	e961189	AKAP1	-0.0700513164338094	-2.4267394774035003	-1.2083299391751299	0.22767748058211	0.558449590402494	-4.96557274480507	0	Exon
ENSG00000113552.15	e356872	GNPDA1	-0.042777115467158	-1.08725603041941	-1.20832257282621	0.22768030957076396	0.558452665238005	-5.32308438978827	0	Exon
ENSG00000003400.14	e178518	CASP10	-0.0925481861413381	-3.0542520675467206	-1.2083145737461298	0.227683381583353	0.5584540931887509	-4.8345493536157695	0	Exon
ENSG00000131051.21	e1089170	RBM39	-0.0273409909653915	0.844375403584948	-1.2083115301341298	0.227684550477349	0.5584540931887509	-5.711447008833259	0	Exon
ENSG00000160323.18	e560502	ADAMTS13	-0.0924885639899216	-3.32687830664944	-1.20830875066678	0.22768561793079398	0.5584540931887509	-4.79116236482985	0	Exon
ENSG00000184445.11	e742410	KNTC1	0.0735301921007261	-2.6013982242189	1.20829955772479	0.22768914850239103	0.5584582074020811	-4.93475838233946	0	Exon
ENSG00000088727.12	e217720	KIF9	0.0491329679058212	-0.567872624315003	1.2082961789509299	0.227690446138505	0.5584582074020811	-5.434094036990299	0	Exon
ENSG00000187123.14	e157496	LYPD6	0.04897799907111	1.58821004440305	1.20828574189485	0.22769445457895499	0.558464174881309	-5.80728677742894	0	Exon
ENSG00000168066.20	e641995	SF1	-0.0291162867916574	0.559757794759426	-1.20827443983544	0.22769879528825102	0.558470957225182	-5.66413338344535	0	Exon
ENSG00000028310.17	e320220	BRD9	0.0851114941235936	-2.6833943927561497	1.2082490771286298	0.227708536395508	0.558488472830178	-4.92192049398275	0	Exon
ENSG00000130226.16	e479690	DPP6	0.0283407940719223	2.26267302721634	1.20824764171955	0.22770908770495601	0.558488472830178	-5.867015993476611	0	Exon
ENSG00000167524.14	e933854		-0.0425400903999982	-0.523653638295084	-1.20823266377755	0.227714840464106	0.558498718091498	-5.443548689738019	0	Exon
ENSG00000114999.7	e148805	TTL	-0.0746156289762002	-2.58974350893935	-1.20822389656874	0.227718207840167	0.5585031128054411	-4.93755698775167	0	Exon
ENSG00000131626.16	e650969	PPFIA1	0.0269029131955941	0.6902598292826259	1.20819528144943	0.22772919880014397	0.558526204979203	-5.69069163619975	0	Exon
ENSG00000048392.11	e510478	RRM2B	-0.0287862820014439	0.262243084999981	-1.20817728251552	0.227736112317582	0.55853929661052	-5.60934947874921	0	Exon
ENSG00000149091.15	e629077	DGKZ	-0.0346365829373615	1.32873902440786	-1.2081666574485201	0.227740193551224	0.558544618640848	-5.77571336483155	0	Exon
ENSG00000176623.11	e505646	RMDN1	-0.0494464253790728	-1.1898864757365901	-1.20816342914188	0.22774143359834897	0.558544618640848	-5.27176146861654	0	Exon
ENSG00000106829.18	e539358	TLE4	-0.0292856108442788	2.25219581566447	-1.2081478929618001	0.22774740137518	0.5585500373036899	-5.867380542512441	0	Exon
ENSG00000005436.13	e136930	GCFC2	-0.0486892749121082	-1.4748163525271398	-1.2081449239502	0.22774854184834398	0.5585500373036899	-5.19994722121083	0	Exon
ENSG00000163491.16	e208857	NEK10	0.0427400746016703	-0.801989582088576	1.2081441732893001	0.22774883019700895	0.5585500373036899	-5.3931514214304	0	Exon
ENSG00000198753.11	e1174582	PLXNB3	-0.0485528181193787	-0.47034085413578103	-1.20813912641648	0.227750768840857	0.5585500373036899	-5.455843259927209	0	Exon
ENSG00000113658.16	e351878	SMAD5	-0.0195824632575804	2.5495994587627204	-1.2081371674448702	0.227751521339372	0.5585500373036899	-5.890285273108191	0	Exon
ENSG00000105556.11	e1006055	MIER2	-0.0574765090193132	-1.8584052897897898	-1.20813129843889	0.227753775807546	0.5585517020224849	-5.09756617405559	0	Exon
ENSG00000173442.12	e644580	EHBP1L1	0.0695148581082438	-1.93742953205058	1.20811258057266	0.227760966030192	0.558561223960317	-5.090754858926379	0	Exon
ENSG00000114439.18	e238588	BBX	-0.0211285936108039	2.39410295906573	-1.20811010235623	0.22776191801668397	0.558561223960317	-5.879056105100481	0	Exon
ENSG00000113763.10	e367541	UNC5A	-0.0478263455340436	-0.7570458453100308	-1.20810603242106	0.22776348145503197	0.558561223960317	-5.39185158929957	0	Exon
ENSG00000014641.17	e129606	MDH1	0.0253388160837008	2.5494580357334904	1.20810187014195	0.227765080374629	0.558561223960317	-5.878533252575671	0	Exon
ENSG00000162869.15	e125446	PPP1R21	0.0328957681717555	0.0740203488729808	1.20809555538668	0.227767506172969	0.558561223960317	-5.5756818062514295	0	Exon
ENSG00000105705.15	e1036864	SUGP1	-0.0363932461294449	-0.617671102377783	-1.2080950401786001	0.227767704089755	0.558561223960317	-5.420434904964059	0	Exon
ENSG00000162631.18	e53149	NTNG1	0.0950682581193066	-3.4442432200372406	1.20809234133589	0.227768740850097	0.558561223960317	-4.784746721707389	0	Exon
ENSG00000156802.12	e514492	ATAD2	-0.05044853246615	-1.63913465667038	-1.2080883762769499	0.22777026403348996	0.558561223960317	-5.1684051830296704	0	Exon
ENSG00000174606.13	e97190	ANGEL2	0.0271849677903182	0.711745750173175	1.2080722274850701	0.22777646769161702	0.5585725730331639	-5.69270264208253	0	Exon
ENSG00000198919.12	e239249	DZIP3	0.0348015482968342	0.33571808781166396	1.20806035654493	0.22778102806367004	0.5585798921728221	-5.628859041011361	0	Exon
ENSG00000105808.17	e460864	RASA4	0.18417151558326603	-3.46316636818511	1.20804819254058	0.22778570108781	0.558587487462297	-4.77865454504583	0	Exon
ENSG00000117335.19	e95443	CD46	0.026482262221942	1.1938875308016998	1.2080436279364901	0.22778745468142603	0.558587923522685	-5.76150389881474	0	Exon
ENSG00000185090.14	e26906	MANEAL	-0.0347735754446018	-0.7404059204881941	-1.20802670254351	0.227793957029775	0.5586000045497621	-5.40175112109412	0	Exon
ENSG00000136531.14	e163385	SCN2A	0.0383684113264316	3.20667046165852	1.2080113830055301	0.22779984255990401	0.5586105728485979	-5.93240829260234	0	Exon
ENSG00000156482.10	e508876	RPL30	0.0203073709158031	4.909585835881139	1.20800091343777	0.22780386486887697	0.558616572043552	-6.03106853534469	0	Exon
ENSG00000136531.14	e163389	SCN2A	0.0383911325762936	1.03449534548402	1.20798025246455	0.22781180276857999	0.558632172830796	-5.7398030341986	0	Exon
ENSG00000158856.17	e487585	DMTN	-0.0381324754370791	2.41942696388392	-1.2079680373208999	0.22781649589252398	0.558639816731078	-5.879799293774919	0	Exon
ENSG00000159167.11	e489632	STC1	-0.16632825691691597	-1.8197760318526102	-1.2079603409281898	0.22781945292354996	0.5586428828511121	-5.142407308660791	0	Exon
ENSG00000168924.14	e276010	LETM1	-0.0365322876199269	-0.371692294480325	-1.2079565794528402	0.227820898129978	0.5586428828511121	-5.4736135187879205	0	Exon
ENSG00000055147.18	e361602	FAM114A2	-0.0585790718836155	-2.09505549057064	-1.20794722649182	0.227824491684379	0.558647830267129	-5.048840266125589	0	Exon
ENSG00000077782.19	e494393	FGFR1	-0.0544438188764994	-1.46569863158943	-1.20793321819272	0.227829873968582	0.558654798733374	-5.20132454344052	0	Exon
ENSG00000031003.10	e352370	FAM13B	0.0303180234435529	0.990035276661412	1.2079316267322902	0.227830485447026	0.558654798733374	-5.73108820142943	0	Exon
ENSG00000134759.13	e995471	ELP2	-0.0214707337795308	1.0603741634697599	-1.20792548517741	0.22783284519525895	0.5586567206142571	-5.7412094982397806	0	Exon
ENSG00000131876.16	e852978	SNRPA1	-0.0403753661740182	-0.6093173704176279	-1.20791120899095	0.22783833055220298	0.558663410995804	-5.421588573067019	0	Exon
ENSG00000135090.13	e738675	TAOK3	-0.0322050429218054	-0.0796367557606024	-1.2079053315611201	0.227840588871857	0.558663410995804	-5.53889908246293	0	Exon
ENSG00000125944.18	e16203	HNRNPR	-0.0266061201644689	0.33336693729934197	-1.20790244199918	0.22784169915122	0.558663410995804	-5.62661851426366	0	Exon
ENSG00000140400.15	e840935	MAN2C1	-0.0458090181343294	-0.886822659202173	-1.20789828793985	0.22784329530525	0.558663410995804	-5.35749028052962	0	Exon
ENSG00000163297.16	e295250	ANTXR2	0.0796547284068235	-2.6521962260095098	1.20789787593474	0.227843453614357	0.558663410995804	-4.92715386819657	0	Exon
ENSG00000025434.18	e630896	NR1H3	-0.0450796320716003	-0.8265938727992299	-1.2078861187284098	0.22784797124403	0.558667438979944	-5.36923565008911	0	Exon
ENSG00000050438.16	e705451	SLC4A8	0.03425727245921	0.324718457235518	1.20787836196076	0.22785095176637998	0.558667438979944	-5.62844923274886	0	Exon
ENSG00000104691.14	e492537	UBXN8	-0.0940330767915524	-3.3302177273856097	-1.20786491083317	0.227856120401184	0.558667438979944	-4.79443025707975	0	Exon
ENSG00000235954.6	e1125900	TTC28-AS1	0.05561682457601099	-0.7659119742988271	1.20786459646817	0.227856241197849	0.558667438979944	-5.384132066663031	0	Exon
ENSG00000047617.14	e682114	ANO2	-0.0909950340093586	-2.65748915508087	-1.2078621049907399	0.22785719856485	0.558667438979944	-4.91731657438414	0	Exon
ENSG00000011132.11	e1012008	APBA3	-0.0725913975039235	-2.59374816199143	-1.20785616461393	0.227859481206305	0.558667438979944	-4.9280237529379205	0	Exon
ENSG00000164830.18	e511676	OXR1	-0.0944946843936752	-3.28206787554461	-1.2078541156428702	0.22786026854504898	0.558667438979944	-4.80129802859367	0	Exon
ENSG00000128731.15	e810543	HERC2	0.0249590145816882	0.7377892341129421	1.20785174628197	0.227861178999395	0.558667438979944	-5.69808304375506	0	Exon
ENSG00000187098.14	e234314	MITF	-0.0752274170665773	-2.5120160804819	-1.20783186473917	0.22786881881483897	0.558667438979944	-4.94719906869816	0	Exon
ENSG00000076864.19	e15167	RAP1GAP	0.035544252976282005	2.43414367291125	1.20782931253128	0.22786979955668804	0.558667438979944	-5.883042236369129	0	Exon
ENSG00000100372.14	e1136179	SLC25A17	-0.0352568125246615	-0.6820759525337728	-1.2078277939008402	0.22787038312517396	0.558667438979944	-5.413186728404581	0	Exon
ENSG00000100372.14	e1136238	SLC25A17	-0.0352568125246615	-0.6820759525337728	-1.2078277939008402	0.22787038312517396	0.558667438979944	-5.413186728404581	0	Exon
ENSG00000100372.14	e1136270	SLC25A17	-0.0352568125246615	-0.6820759525337728	-1.2078277939008402	0.22787038312517396	0.558667438979944	-5.413186728404581	0	Exon
ENSG00000100055.20	e1132708	CYTH4	-0.0952151090182601	-2.98241186225085	-1.2078266739335601	0.22787081349890304	0.558667438979944	-4.8828525261618605	0	Exon
ENSG00000272333.5	e1043118	KMT2B	0.0467073750071909	-1.1908695311424902	1.2078243439191798	0.22787170886351	0.558667438979944	-5.274368114512599	0	Exon
ENSG00000076864.19	e15391	RAP1GAP	0.0348776337233715	1.58636341415545	1.20782234210346	0.22787247811182504	0.558667438979944	-5.80465618621045	0	Exon
ENSG00000175611.11	e543893	LINC00476	-0.10177460557917001	-3.0098084426162304	-1.2078201584664798	0.22787331723167498	0.558667438979944	-4.85854022010869	0	Exon
ENSG00000187109.13	e721997	NAP1L1	0.0199659080479799	2.96042969974514	1.20781953325278	0.22787355748686303	0.558667438979944	-5.91994057254646	0	Exon
ENSG00000135090.13	e738649	TAOK3	0.0352643995020271	-0.37265850333713596	1.20781567448864	0.227875040324835	0.558667438979944	-5.474641904603809	0	Exon
ENSG00000132792.18	e1090747	CTNNBL1	0.0309101805157584	-0.28799501679975703	1.20779077741297	0.227884607887965	0.558687031282266	-5.500838925730361	0	Exon
ENSG00000157890.17	e833657	MEGF11	0.0940704952374082	-3.0437013502331	1.2077770583375802	0.22788988004036398	0.558696092660838	-4.84402658429224	0	Exon
ENSG00000105705.15	e1036859	SUGP1	-0.0343618744704838	-0.352164011756204	-1.20776805172753	0.22789334127009697	0.5587007142767371	-5.48518098527835	0	Exon
ENSG00000105971.14	e465689	CAV2	0.0631363987539213	-1.3046818167868701	1.2077395886700002	0.227904279837103	0.558723667056644	-5.2607827280474	0	Exon
ENSG00000109133.12	e286402	TMEM33	0.0264592485095792	1.24360436006878	1.20772008322542	0.22791177614297897	0.558738180627708	-5.7715269394602595	0	Exon
ENSG00000112144.15	e396462	ICK	0.0982519059962231	-3.29581225993948	1.2076995441951002	0.227919669865769	0.5587536682805799	-4.7981717366963395	0	Exon
ENSG00000165813.17	e601772	CCDC186	0.0359451327206999	-0.234093972977462	1.2076948194458401	0.22792148574648802	0.5587542557631769	-5.509983553740799	0	Exon
ENSG00000075043.18	e1101245	KCNQ2	-0.0368635234659803	1.04494992275351	-1.20768927029404	0.22792361848616702	0.558755306221376	-5.739746107658349	0	Exon
ENSG00000125249.6	e761274	RAP2A	0.0256973203480064	2.12488616570731	1.20768550214685	0.227925066729512	0.558755306221376	-5.859263583859169	0	Exon
ENSG00000073614.12	e678384	KDM5A	-0.0248397968537588	1.11852912291749	-1.20766267214217	0.22793384131583602	0.558759658549434	-5.7489323395041	0	Exon
ENSG00000148814.17	e607236	LRRC27	0.0506820548723228	-1.7399758167615802	1.2076487376016698	0.22793919709833999	0.558759658549434	-5.13680139529276	0	Exon
ENSG00000009307.15	e58411	CSDE1	-0.0146306428035717	3.42860115663239	-1.20764301360474	0.22794139715984	0.558759658549434	-5.94920806597248	0	Exon
ENSG00000116793.15	e57654	PHTF1	0.0403469355227685	-0.5715311345071501	1.20763129760004	0.227945900342195	0.558759658549434	-5.43450645417513	0	Exon
ENSG00000085276.17	e260227	MECOM	-0.0831709013418646	-2.3906818585510297	-1.20763101080704	0.22794601057521102	0.558759658549434	-4.97801692350126	0	Exon
ENSG00000102030.15	e1175517	NAA10	-0.0342503353578602	-0.14311698554046398	-1.20762828721298	0.22794705742967103	0.558759658549434	-5.525828037451769	0	Exon
ENSG00000189042.13	e1044951	ZNF567	0.0253132564335026	1.58027505004897	1.20762667518642	0.227947677038013	0.558759658549434	-5.80662043043118	0	Exon
ENSG00000143252.14	e78992	SDHC	0.0204615832173025	2.01350769327548	1.20762203613424	0.22794946013907802	0.558759658549434	-5.84828072334861	0	Exon
ENSG00000130731.15	e854875	C16orf13	-0.0374443340631552	0.0505089773220298	-1.2076182394763602	0.22795091945854398	0.558759658549434	-5.571832656832041	0	Exon
ENSG00000050438.16	e705311	SLC4A8	0.0320218599330941	0.48603019793743396	1.20761084478029	0.22795376177330703	0.558759658549434	-5.656776338842441	0	Exon
ENSG00000038274.16	e364121	MAT2B	0.0301150804963385	0.47484017165829295	1.20761022778159	0.22795399893153398	0.558759658549434	-5.65369219078264	0	Exon
ENSG00000140497.16	e840091	SCAMP2	-0.0345654985757075	0.0579836237862953	-1.20760911183517	0.227954427872708	0.558759658549434	-5.57281196957578	0	Exon
ENSG00000140497.16	e840107	SCAMP2	-0.0345654985757075	0.0579836237862953	-1.20760911183517	0.227954427872708	0.558759658549434	-5.57281196957578	0	Exon
ENSG00000140497.16	e840125	SCAMP2	-0.0345654985757075	0.0579836237862953	-1.20760911183517	0.227954427872708	0.558759658549434	-5.57281196957578	0	Exon
ENSG00000140497.16	e840145	SCAMP2	-0.0345654985757075	0.0579836237862953	-1.20760911183517	0.227954427872708	0.558759658549434	-5.57281196957578	0	Exon
ENSG00000140497.16	e840151	SCAMP2	-0.0345654985757075	0.0579836237862953	-1.20760911183517	0.227954427872708	0.558759658549434	-5.57281196957578	0	Exon
ENSG00000140497.16	e840158	SCAMP2	-0.0345654985757075	0.0579836237862953	-1.20760911183517	0.227954427872708	0.558759658549434	-5.57281196957578	0	Exon
ENSG00000109452.12	e309328	INPP4B	0.0431539112886642	-0.920008734930537	1.2076070646792099	0.22795521474844396	0.558759658549434	-5.35792919140386	0	Exon
ENSG00000027697.13	e415338	IFNGR1	-0.0402333900053721	0.720109796263994	-1.20759782049628	0.22795876800618697	0.558764504502682	-5.68958785305738	0	Exon
ENSG00000147403.16	e1176450	RPL10	0.0851627183144249	3.42182603012596	1.20759096315146	0.227961403842193	0.558767101652606	-5.948011029538339	0	Exon
ENSG00000170525.18	e568273	PFKFB3	0.0624012760071814	0.5878636915536429	1.2075850326063702	0.22796368345117302	0.558768825607548	-5.67380867624967	0	Exon
ENSG00000232486.1	e546517		0.0631768678006745	-2.1206414445389097	1.20757328248477	0.22796820006270002	0.558776032686771	-5.06666842348094	0	Exon
ENSG00000171490.12	e867845	RSL1D1	0.0238804830531195	1.1202406011406798	1.20756285463242	0.22797220846275199	0.55878094501457	-5.74706640229201	0	Exon
ENSG00000111530.12	e718997	CAND1	0.0259619495634104	1.3296498356471498	1.2075535404155902	0.227975788831028	0.55878094501457	-5.775175495091621	0	Exon
ENSG00000204104.11	e196237	TRAF3IP1	-0.0360850916936444	-0.21794170664098497	-1.20755166575087	0.22797650945365	0.55878094501457	-5.51083829788815	0	Exon
ENSG00000204104.11	e196267	TRAF3IP1	-0.0360850916936444	-0.21794170664098497	-1.20755166575087	0.22797650945365	0.55878094501457	-5.51083829788815	0	Exon
ENSG00000115207.13	e117111	GTF3C2	-0.039851350743914	-0.701475117489845	-1.20754013869119	0.227980940500464	0.558787864560646	-5.402549318439269	0	Exon
ENSG00000196689.11	e914090	TRPV1	-0.05902100949234599	-2.09502404017223	-1.20753612023048	0.227982485226955	0.558787864560646	-5.045449788184559	0	Exon
ENSG00000164403.14	e350245	SHROOM1	-0.0734942437104952	-2.3765010749663396	-1.20752153486535	0.227988092013805	0.558796588413049	-4.980360795122401	0	Exon
ENSG00000143164.15	e81274	DCAF6	0.0294565133931023	0.667833605999931	1.20751865979644	0.22798919723593203	0.558796588413049	-5.681574943978	0	Exon
ENSG00000281991.1	e882291	TMEM265	-0.04924771497026901	-1.19820468086145	-1.20750930316401	0.227992794100497	0.558801540587528	-5.26789386442826	0	Exon
ENSG00000143786.7	e100049	CNIH3	0.0800262414279607	-2.90129840026662	1.2074985598502401	0.227996924081369	0.5588042922477889	-4.8718347882507995	0	Exon
ENSG00000158270.11	e985879	COLEC12	0.0590680783511857	-1.0268023102943	1.2074981814363	0.22799706955350602	0.5588042922477889	-5.3335234608572	0	Exon
ENSG00000035681.7	e500019	NSMAF	-0.0559398056645778	-1.5095824219778002	-1.20749032313768	0.22800009050240197	0.5588078327484829	-5.1928610796637695	0	Exon
ENSG00000047410.13	e87695	TPR	0.026456169677496002	0.37888646985886404	1.2074766559735	0.22800534460923103	0.558816846432766	-5.63794040109353	0	Exon
ENSG00000273018.5	e929698		0.209187233179425	-2.59547589423961	1.20746576527259	0.228009531414384	0.558822076559154	-4.964378203943981	0	Exon
ENSG00000169490.16	e494845	TM2D2	0.0429986314674937	-1.09347383858072	1.2074629039046798	0.228010631443605	0.558822076559154	-5.31509840855943	0	Exon
ENSG00000079277.19	e35144	MKNK1	-0.0780943607707659	-3.01306093990872	-1.2074520009316	0.22801482303619697	0.558825177431314	-4.8504766399661206	0	Exon
ENSG00000115956.9	e130746	PLEK	0.0625961300464246	-0.82859464875946	1.2074502729293999	0.22801548736292399	0.558825177431314	-5.38510383188367	0	Exon
ENSG00000130997.16	e276512	POLN	-0.0819311182507049	-2.06915056677435	-1.20744731122019	0.22801662598887198	0.558825177431314	-5.04621594620106	0	Exon
ENSG00000123130.16	e1147582	ACOT9	0.0469129573774157	-1.05066753840995	1.20743957797602	0.228019599045518	0.5588286002423279	-5.32439724993983	0	Exon
ENSG00000133226.16	e17335	SRRM1	0.0423920525168514	-0.9331710072496371	1.2074353275629	0.22802123313465497	0.5588287414978921	-5.346806965537	0	Exon
ENSG00000171298.12	e979754	GAA	0.0410242013648503	-0.581884787954625	1.20740695400941	0.22803214168079503	0.558847819878719	-5.42845993416329	0	Exon
ENSG00000131503.20	e354810	ANKHD1	0.0279054258428898	0.6386064985779211	1.20740499408618	0.228032895210101	0.558847819878719	-5.68312828665882	0	Exon
ENSG00000107521.18	e596272	HPS1	-0.0348580320472901	-0.29764843059781	-1.2074027778520302	0.228033747285096	0.558847819878719	-5.49181346677047	0	Exon
ENSG00000096063.15	e389238	SRPK1	0.0392937480727253	-0.15751597857678798	1.20739247118917	0.22803770991515498	0.558853667569609	-5.532339510433281	0	Exon
ENSG00000022277.12	e1097641	RTFDC1	-0.101079013052815	-3.49979801204166	-1.20738707453238	0.228039784801775	0.558854888905109	-4.76204165117	0	Exon
ENSG00000267060.5	e948886	PTGES3L	0.08878478195384698	-2.66752136252379	1.20736100472531	0.22804980821484902	0.558875589465744	-4.94091039982736	0	Exon
ENSG00000214796.8	e91639		0.0930012805952175	-3.2179758199810697	1.20734701276678	0.22805518802327898	0.5588816554378929	-4.814446938904	0	Exon
ENSG00000121578.12	e241937	B4GALT4	0.0399905227727969	-0.820422347204636	1.2073463661501398	0.22805543664496697	0.5588816554378929	-5.3720828781403105	0	Exon
ENSG00000155980.11	e715910	KIF5A	-0.0463501372917411	3.8056243060759596	-1.20734062082882	0.22805764570811998	0.558882234597432	-5.97080844639818	0	Exon
ENSG00000172954.13	e119168	LCLAT1	0.0593903188796929	-1.6077439330941001	1.20733755067509	0.22805882618160897	0.558882234597432	-5.18532429819117	0	Exon
ENSG00000138686.9	e306695	BBS7	0.0354332091415981	-0.172532827732826	1.2073279354525301	0.228062523261028	0.558887431012047	-5.5309274963782595	0	Exon
ENSG00000136830.11	e553636	FAM129B	0.0521750478063468	-1.40951884879116	1.2072825051288898	0.22807999192469197	0.5589263756095539	-5.22410050314296	0	Exon
ENSG00000158636.16	e656500	EMSY	-0.0539924662633759	-1.76906159646645	-1.20725633423186	0.22809005547470898	0.558947173032057	-5.12201100133592	0	Exon
ENSG00000135631.16	e134366	RAB11FIP5	-0.0309795504459849	1.66016635287927	-1.20723785189129	0.22809716271928895	0.558960725628713	-5.8162373569130805	0	Exon
ENSG00000105229.6	e1012379	PIAS4	-0.0733063675461515	-2.7903742329871295	-1.2072270328933898	0.22810132315677698	0.5589670568256631	-4.88763343164349	0	Exon
ENSG00000197782.14	e1050005	ZNF780A	0.0234283346906565	3.16886203802856	1.20721021567659	0.22810779031257503	0.558975359708815	-5.93516864498984	0	Exon
ENSG00000205035.8	e632750		0.05489373680258901	-0.237880267883892	1.20720624470951	0.22810931738955104	0.558975359708815	-5.52360554545154	0	Exon
ENSG00000215068.7	e328216		0.0864727561067151	-2.71273540663135	1.2072025375017499	0.228110743041722	0.558975359708815	-4.91805245337922	0	Exon
ENSG00000058272.16	e723128	PPP1R12A	0.0969102099244301	-3.25591889001509	1.20720182034859	0.228111018832495	0.558975359708815	-4.81294635520338	0	Exon
ENSG00000169122.11	e499723	FAM110B	-0.0701563234669842	-2.63563593706404	-1.20719650915954	0.228113061328191	0.558976500704565	-4.91970416139968	0	Exon
ENSG00000156076.9	e718329	WIF1	-0.0899992845333521	1.74200546381491	-1.20719143438202	0.228115012920589	0.5589774189333491	-5.815993839236981	0	Exon
ENSG00000131504.15	e356175	DIAPH1	-0.0909287711645433	-3.1447206944298602	-1.2071707064811201	0.228122984313003	0.5589895855755881	-4.84643598116217	0	Exon
ENSG00000172661.17	e578041	FAM21C	-0.065057711537367	-1.3481669513355299	-1.2071651676578201	0.228125114428995	0.5589895855755881	-5.24078748536008	0	Exon
ENSG00000128487.16	e931687	SPECC1	-0.0344244399549848	0.290563994071219	-1.20716282842883	0.228126014051978	0.5589895855755881	-5.61507167610975	0	Exon
ENSG00000054116.11	e25973	TRAPPC3	0.0501708459630075	-1.51730285290984	1.20716212215472	0.22812628567207002	0.5589895855755881	-5.19441164408611	0	Exon
ENSG00000178980.14	e1060482	SEPW1	0.0216917775553051	4.64794546068447	1.20715454180133	0.228129200951742	0.5589914141689329	-6.01731643465313	0	Exon
ENSG00000155744.9	e178176	FAM126B	0.0310959158550446	0.35321641350666405	1.20715198112398	0.22813018575230398	0.5589914141689329	-5.631435203898491	0	Exon
ENSG00000149532.15	e636628	CPSF7	-0.0609456114596969	-1.9306341654988102	-1.2071289507491698	0.228139043047785	0.559003965740615	-5.085015694287	0	Exon
ENSG00000185008.17	e235241	ROBO2	0.0365011733884268	2.37679467951394	1.20712480335482	0.228140638128171	0.559003965740615	-5.872274199514071	0	Exon
ENSG00000163214.20	e122055	DHX57	0.0328363742958538	-0.351999305121798	1.20711775442104	0.228143349153682	0.559003965740615	-5.48992440758726	0	Exon
ENSG00000170579.15	e987097	DLGAP1	-0.084075174726945	-3.1673036988114602	-1.2071146778333501	0.22814453241896598	0.559003965740615	-4.8461247611686105	0	Exon
ENSG00000180747.15	e873707	SMG1P3	0.0990117428929218	-2.67920368994933	1.20711269244897	0.22814529600636102	0.559003965740615	-4.91303235543684	0	Exon
ENSG00000164291.16	e341418	ARSK	0.0691262353792305	-2.45084438843744	1.20711065219103	0.22814608070026898	0.559003965740615	-4.97777206732269	0	Exon
ENSG00000132300.18	e138888	PTCD3	0.0248852837544807	0.9984468804577391	1.2071052773603799	0.228148147897575	0.559003965740615	-5.73554451313277	0	Exon
ENSG00000179387.9	e309083	ELMOD2	0.0291997229432342	0.0333019629491831	1.2071034872475401	0.22814883639041603	0.559003965740615	-5.567424479935089	0	Exon
ENSG00000164941.13	e507947	INTS8	0.0375165204325479	-0.44117732777797	1.20709623161859	0.228151626983117	0.559003965740615	-5.464185343115151	0	Exon
ENSG00000119682.16	e793116	AREL1	-0.0420424311915936	-0.9669804185413149	-1.20709201504681	0.22815324873305604	0.559003965740615	-5.34236874659524	0	Exon
ENSG00000130726.11	e1077031	TRIM28	-0.0663647447530497	-2.11019761016301	-1.20709009700729	0.228153986439457	0.559003965740615	-5.0404567743663	0	Exon
ENSG00000104219.12	e485103	ZDHHC2	-0.0330119375177509	0.198818457168028	-1.20708945974692	0.228154231539608	0.559003965740615	-5.5987760075959	0	Exon
ENSG00000019144.17	e670673	PHLDB1	-0.0298290654443083	2.14622868481176	-1.20707543555416	0.22815962550776395	0.559008074624286	-5.859617324087	0	Exon
ENSG00000054654.15	e786293	SYNE2	-0.0634824021727602	-1.81836680763179	-1.2070688230753701	0.22816216882304602	0.559008074624286	-5.11960424551238	0	Exon
ENSG00000131051.21	e1089422	RBM39	-0.0984365390131212	-3.3433357550971494	-1.2070578589426	0.22816638593175304	0.559008074624286	-4.788638600947491	0	Exon
ENSG00000197859.9	e560768	ADAMTSL2	0.0607093199005186	-1.9067216037701202	1.2070538870224599	0.228167913655849	0.559008074624286	-5.09514766916043	0	Exon
ENSG00000196678.13	e873023	ERI2	0.055648988130925996	-1.8383830419803	1.20704820219339	0.228170100230751	0.559008074624286	-5.11456360736634	0	Exon
ENSG00000136828.18	e552988	RALGPS1	-0.0335679390606078	-0.643712752150823	-1.20704748922615	0.22817037446279298	0.559008074624286	-5.41026721123766	0	Exon
ENSG00000048140.17	e367469	TSPAN17	-0.0638236746285598	-2.15324135609551	-1.20704184403157	0.228172545809648	0.559008074624286	-5.031725976658731	0	Exon
ENSG00000239665.8	e570284		-0.0742686229571063	-2.92632884363024	-1.2070405147452	0.22817305710361102	0.559008074624286	-4.87261458722955	0	Exon
ENSG00000025796.13	e406511	SEC63	0.0958553578027222	-3.6035022788304705	1.2070361475719198	0.228174736889888	0.559008074624286	-4.75357531290691	0	Exon
ENSG00000092068.19	e770969	SLC7A8	0.0564743814710043	-1.01775276291614	1.20703408363405	0.22817553076449	0.559008074624286	-5.34297783426796	0	Exon
ENSG00000283417.1	e938556		0.0603569280899781	-1.3092024188546898	1.20703134373412	0.22817658464469395	0.559008074624286	-5.2941315085433	0	Exon
ENSG00000166747.12	e901555	AP1G1	0.0285151280953525	0.23090272709943999	1.20702598206892	0.22817864697564103	0.559008074624286	-5.61037947845978	0	Exon
ENSG00000090621.13	e28251	PABPC4	-0.0301207564067768	0.3863686095726889	-1.20702490391242	0.22817906168339896	0.559008074624286	-5.63589314300094	0	Exon
ENSG00000131018.22	e419533	SYNE1	0.0397169090266194	-0.0416895588057748	1.2070218108355801	0.22818025142364498	0.559008074624286	-5.55561867283424	0	Exon
ENSG00000132530.16	e918131	XAF1	-0.0992307262372714	-2.71260973075928	-1.2070206025555301	0.228180716185179	0.559008074624286	-4.90467492125027	0	Exon
ENSG00000140471.16	e852539	LINS1	-0.0339607892933865	-0.08395983028813299	-1.20701244016076	0.228183855845173	0.559008074624286	-5.54350474574042	0	Exon
ENSG00000163584.17	e260941	RPL22L1	0.0404553958426599	0.518987962158764	1.20699829823502	0.228189295601114	0.559008074624286	-5.65539132915441	0	Exon
ENSG00000120896.13	e488678	SORBS3	0.0632723664130623	-1.38017211030399	1.20699457546253	0.22819072759787698	0.559008074624286	-5.23768322858959	0	Exon
ENSG00000189077.10	e447830	TMEM120A	-0.0385096114882783	-0.851341184590711	-1.20699082027382	0.228192172070327	0.559008074624286	-5.36817494349656	0	Exon
ENSG00000205035.8	e632764		0.0548752217707499	-0.237480486563123	1.2069900016184198	0.22819248697552	0.559008074624286	-5.52396366919122	0	Exon
ENSG00000229944.3	e956477	EIF4EP2	0.0214433229376005	1.9034608167942602	1.20698474360963	0.22819450953635398	0.559008074624286	-5.83789872490188	0	Exon
ENSG00000197056.9	e25211	ZMYM1	-0.0506888357845905	-1.52538569618572	-1.2069833502129799	0.22819504552647896	0.559008074624286	-5.18557668058473	0	Exon
ENSG00000198908.11	e1163779	BHLHB9	-0.0656365327681656	-2.30762926920846	-1.20698234051471	0.22819543392205	0.559008074624286	-5.02093422114501	0	Exon
ENSG00000103042.8	e892542	SLC38A7	-0.0406524882962224	-0.9122543652602729	-1.2069803315767098	0.228196206691559	0.559008074624286	-5.35020120150768	0	Exon
ENSG00000189180.15	e576944	ZNF33A	-0.043491307254598995	-1.0602136278566199	-1.2069758171511	0.22819794324300502	0.559008074624286	-5.3163497097153405	0	Exon
ENSG00000075043.18	e1101427	KCNQ2	-0.037482666585432	1.12129071746431	-1.20697546142112	0.228198080081064	0.559008074624286	-5.74811442708993	0	Exon
ENSG00000178038.16	e217140	ALS2CL	-0.0936251458721564	-3.03139100266513	-1.2069731439715	0.228198971531966	0.559008074624286	-4.84541259996523	0	Exon
ENSG00000127399.14	e477333	LRRC61	0.07149366245579	-2.32655306927344	1.2069703055446999	0.228200063390005	0.559008074624286	-4.997662992385701	0	Exon
ENSG00000130175.9	e1024169	PRKCSH	-0.0512300666238038	-1.4448810968115602	-1.2069642059617098	0.228202409730099	0.55900995931984	-5.217961433966781	0	Exon
ENSG00000161298.16	e1044846	ZNF382	0.0246973600998228	2.48088527415993	1.20695548817019	0.228205763252219	0.5590143111889421	-5.888787120706849	0	Exon
ENSG00000175334.7	e645792	BANF1	0.0907382185493993	-2.75657579855833	1.2069488580418202	0.228208313724752	0.559016695856036	-4.91170957616412	0	Exon
ENSG00000064601.16	e1094137	CTSA	0.0360177822239228	-0.24787698611383	1.20694278421686	0.228210650216818	0.5590185563294839	-5.5141476132943605	0	Exon
ENSG00000149923.13	e880929	PPP4C	0.0477986819239418	-1.46769430055976	1.20692796759049	0.22821634998033496	0.559028655297891	-5.209685907356509	0	Exon
ENSG00000196369.10	e60731	SRGAP2B	0.0782084005568707	-0.8253687116254259	1.2069141651789699	0.228221659680174	0.559036455501334	-5.3763669276271795	0	Exon
ENSG00000228063.1	e98250	LYPLAL1-AS1	0.129509558497053	-3.1801784342890698	1.20691149110107	0.22822268839113397	0.559036455501334	-4.82730278709353	0	Exon
ENSG00000105576.15	e1025562	TNPO2	-0.0228144786706544	1.98656364268174	-1.20690352414232	0.228225753279537	0.559039757239825	-5.84750869881598	0	Exon
ENSG00000152936.10	e693146	LMNTD1	0.18324055461741298	-3.96572180965293	1.20689978848177	0.228227190397994	0.559039757239825	-4.73840655007283	0	Exon
ENSG00000259070.5	e778719	LINC00639	-0.0609925076655863	-1.6667185992613998	-1.20688431594659	0.22823314279195497	0.5590497180051059	-5.16056891705009	0	Exon
ENSG00000223963.2	e106091	THAP12P8	-0.0705518933033053	-1.94074516016454	-1.2068810193823	0.228234411017952	0.5590497180051059	-5.1094517354252895	0	Exon
ENSG00000258561.1	e788031		-0.0977544707468721	-3.4403442876022297	-1.20686819858839	0.22823934337195803	0.5590542074836421	-4.781839102974639	0	Exon
ENSG00000205129.8	e318234	C4orf47	0.0508125757214707	-1.25979882133344	1.2068680564803898	0.228239398043493	0.5590542074836421	-5.266685205301799	0	Exon
ENSG00000146143.17	e398218	PRIM2	-0.0601640336733666	-1.99896389028142	-1.20685542058557	0.22824425933943104	0.559062251832384	-5.07003259818647	0	Exon
ENSG00000161642.17	e709377	ZNF385A	-0.0439501787684991	-0.12758066876513902	-1.20684667454173	0.228247624170805	0.559065330897837	-5.52707438363098	0	Exon
ENSG00000150961.14	e305851	SEC24D	0.0917618329417467	-3.18643042566792	1.20684395450627	0.22824867064668303	0.559065330897837	-4.822718347807481	0	Exon
ENSG00000130158.13	e1023519	DOCK6	-0.0993217132533452	-3.22183212874991	-1.20683268950441	0.228253004653441	0.559068505077098	-4.81028080142779	0	Exon
ENSG00000100359.20	e1136002	SGSM3	-0.0481239508478019	-1.52684277257086	-1.20682583251073	0.22825564278718602	0.559068505077098	-5.1873037942307	0	Exon
ENSG00000217801.9	e898		0.10248641283444698	-2.9306869929128703	1.2068245376243603	0.22825614097930397	0.559068505077098	-4.88337562449229	0	Exon
ENSG00000007174.17	e924761	DNAH9	0.133507734817476	-3.049413081732	1.20682418907726	0.22825627507878601	0.559068505077098	-4.847222305942349	0	Exon
ENSG00000100519.11	e781977	PSMC6	-0.0218483884296889	1.330146258154	-1.20680844685073	0.22826233177781	0.559079476820681	-5.773484640013129	0	Exon
ENSG00000100028.11	e1124065	SNRPD3	-0.0206260835532037	1.9377012676493899	-1.2068013349908602	0.228265068048185	0.559082315793166	-5.8416379305416	0	Exon
ENSG00000122390.17	e862890	NAA60	-0.0539705531718743	-1.38679124655449	-1.20679086744843	0.22826909545173102	0.559085846673221	-5.2277687389795	0	Exon
ENSG00000277203.1	e1177669	F8A1	0.0991135308349983	0.126725745863973	1.2067893897310802	0.228269664009917	0.559085846673221	-5.589330165345991	0	Exon
ENSG00000196792.11	e776150	STRN3	-0.0326072070611136	-0.296292280822152	-1.2067746477140602	0.22827533612062198	0.55909138787909	-5.49480512130733	0	Exon
ENSG00000125775.14	e1077735	SDCBP2	0.0976255007479976	-3.27352317440755	1.20677331358688	0.22827584944185503	0.55909138787909	-4.82279936890193	0	Exon
ENSG00000105854.12	e454087	PON2	0.038137164684945	3.1564332917903797	1.2067712121040701	0.22827665801393	0.55909138787909	-5.933912174603639	0	Exon
ENSG00000164535.14	e427889	DAGLB	0.0433233186526777	-0.9899061279383199	1.20675872294862	0.228281463416621	0.559099294300979	-5.3360099950208495	0	Exon
ENSG00000173166.17	e180515	RAPH1	0.0588246380085019	-1.74432892386649	1.20675226695044	0.22828394749373201	0.55910151534024	-5.135561333980879	0	Exon
ENSG00000069329.15	e884930	VPS35	-0.0280416437760399	1.0999815552892902	-1.20674716964301	0.228285908800496	0.5591024560149219	-5.7499752114755704	0	Exon
ENSG00000113360.16	e324036	DROSHA	0.0252988508158778	0.967994144624846	1.20671756712295	0.22829729929198603	0.55912420607544	-5.73282151824486	0	Exon
ENSG00000137288.9	e387939	UQCC2	-0.025290418526073995	1.7139470950878	-1.20670608719167	0.228301716662425	0.55912420607544	-5.81692712423839	0	Exon
ENSG00000124275.14	e321530	MTRR	-0.0369468813160822	-0.0685153424745518	-1.2067026814295099	0.22830302717967998	0.55912420607544	-5.54519068533159	0	Exon
ENSG00000268790.5	e1031670		-0.0217723507645537	1.59251917425333	-1.20669121484098	0.228307439495076	0.55912420607544	-5.80746482607414	0	Exon
ENSG00000134222.16	e54345	PSRC1	-0.050195130405799	0.832447817675245	-1.20668849187022	0.228308487296566	0.55912420607544	-5.70804419322625	0	Exon
ENSG00000156515.21	e584452	HK1	0.0250959338804806	2.0400639320530902	1.20668073415789	0.22831147248979602	0.55912420607544	-5.852675553991411	0	Exon
ENSG00000173064.11	e736184	HECTD4	0.0323843189622989	0.15850849181088197	1.20667774005169	0.228312624639176	0.55912420607544	-5.59576249109403	0	Exon
ENSG00000100564.8	e788700	PIGH	-0.0524737867260936	-1.46575000153069	-1.20667400953797	0.228314060168248	0.55912420607544	-5.21133721569901	0	Exon
ENSG00000100503.23	e780982	NIN	-0.0265184350927765	1.2320938474623702	-1.2066736618600702	0.22831419395758498	0.55912420607544	-5.768703209160679	0	Exon
ENSG00000100077.14	e1124762	GRK3	-0.0425579426936457	-0.46434558719774	-1.2066691994638001	0.228315911129636	0.55912420607544	-5.45465951639114	0	Exon
ENSG00000186815.12	e737142	TPCN1	-0.0346121953216413	0.118102713641889	-1.2066666610544299	0.22831688793755398	0.55912420607544	-5.58363954995857	0	Exon
ENSG00000015133.18	e798423	CCDC88C	-0.0452301775566669	0.21292615391916897	-1.2066632654645602	0.22831819460265	0.55912420607544	-5.6101187696923605	0	Exon
ENSG00000005884.17	e957158	ITGA3	-0.0379720882158867	-0.151231037908368	-1.20666215366543	0.22831862243790801	0.55912420607544	-5.5344039995366705	0	Exon
ENSG00000133943.20	e798112	C14orf159	-0.0308671141454319	0.8995898254992671	-1.2066510671806001	0.22832288869773001	0.55912420607544	-5.72164851512805	0	Exon
ENSG00000196526.10	e279493	AFAP1	0.0496875230633912	-1.2497606475374399	1.20664044153289	0.228326977673423	0.55912420607544	-5.26656742537899	0	Exon
ENSG00000163565.18	e76297	IFI16	0.0551884332498047	-0.8645447649487621	1.2066380961573202	0.228327880230979	0.55912420607544	-5.3733509614216795	0	Exon
ENSG00000178971.13	e922690	CTC1	-0.0899419862267343	-3.41602101785604	-1.20663803634804	0.228327903247079	0.55912420607544	-4.78803439567185	0	Exon
ENSG00000178971.13	e922713	CTC1	-0.0899419862267343	-3.41602101785604	-1.20663803634804	0.228327903247079	0.55912420607544	-4.78803439567185	0	Exon
ENSG00000178971.13	e922774	CTC1	-0.0899419862267343	-3.41602101785604	-1.20663803634804	0.228327903247079	0.55912420607544	-4.78803439567185	0	Exon
ENSG00000107651.12	e603608	SEC23IP	0.0632880322432861	-2.16505234901257	1.20663469440034	0.22832918931433202	0.55912420607544	-5.0376591730578495	0	Exon
ENSG00000033627.15	e947213	ATP6V0A1	0.0163645355493171	3.1749522032012796	1.2066341804106202	0.228329387111228	0.55912420607544	-5.934515274800839	0	Exon
ENSG00000124006.14	e188831	OBSL1	-0.0982659424066484	-3.1865849899609704	-1.2066304328107	0.22833082929091897	0.55912420607544	-4.82277488807031	0	Exon
ENSG00000105738.10	e1046094	SIPA1L3	-0.0540006509365532	-1.5443498873330102	-1.20662279902357	0.22833376700265803	0.55912420607544	-5.17820337172616	0	Exon
ENSG00000170734.11	e393932	POLH	-0.0454889921248647	-1.2920545642763401	-1.2066220607335802	0.22833405112036803	0.55912420607544	-5.2510988138809696	0	Exon
ENSG00000162772.16	e96910	ATF3	-0.11070056516578801	-0.7502598364249499	-1.20662161755742	0.22833422166891396	0.55912420607544	-5.38457579159245	0	Exon
ENSG00000106692.13	e546477	FKTN	0.0219863425181015	3.2448398322537	1.2066081984383998	0.228339385823878	0.559132924932268	-5.94060426519315	0	Exon
ENSG00000180891.12	e961429	CUEDC1	-0.0301075557063507	2.47514465917777	-1.20660416803657	0.22834093688236395	0.559132924932268	-5.88788033833101	0	Exon
ENSG00000173064.11	e736115	HECTD4	0.017257061291027	2.8685412166787003	1.2065914741121202	0.228345822057226	0.559141024763624	-5.91641592645965	0	Exon
ENSG00000169762.16	e281746	TAPT1	-0.0287871092951008	0.46009667198959797	-1.20658313416697	0.22834903167194395	0.559144433715623	-5.64861345426975	0	Exon
ENSG00000179134.15	e1048873	SAMD4B	0.03181927168296	0.499282430952414	1.20657616426195	0.22835171405362803	0.559144433715623	-5.6585832286798	0	Exon
ENSG00000196357.11	e1044630	ZNF565	-0.0338297483328994	0.484595267719031	-1.2065755609063602	0.22835194625727698	0.559144433715623	-5.6517964991265295	0	Exon
ENSG00000157087.16	e203956	ATP2B2	0.0353502411841742	2.83806144235912	1.20656892330564	0.22835450077379899	0.559146826414132	-5.91395866720678	0	Exon
ENSG00000130414.11	e196502	NDUFA10	-0.0234114066234895	1.06853915190422	-1.2065595831094	0.22835809543342603	0.559151765947269	-5.74541628212365	0	Exon
ENSG00000167470.12	e1008070	MIDN	0.08459153195371	-1.8062510692148799	1.20655073279472	0.22836150159500196	0.5591532389367679	-5.12811855036656	0	Exon
ENSG00000170525.18	e568174	PFKFB3	0.0623545145257604	0.587928635845179	1.20654982301121	0.228361851739373	0.5591532389367679	-5.67503186022058	0	Exon
ENSG00000162600.11	e40270	OMA1	-0.0698592588982874	-1.27136981851999	-1.2065295597666001	0.228369650464528	0.559168472076797	-5.24625065196517	0	Exon
ENSG00000085831.15	e36385	TTC39A	0.0841003240175558	-3.36613198897066	1.2065243007521202	0.228371674535205	0.559169565726447	-4.82227854369242	0	Exon
ENSG00000008128.22	e3140	CDK11A	-0.0702445938852861	-1.68887089183597	-1.20649386337116	0.22838338941744604	0.559188557674219	-5.143503256854889	0	Exon
ENSG00000168096.14	e864817	ANKS3	-0.0788974606798163	-2.95415313533813	-1.2064933843193502	0.22838357380059499	0.559188557674219	-4.85325654585452	0	Exon
ENSG00000153310.18	e515712	FAM49B	0.0252417987649651	1.28358729143826	1.2064918522538401	0.22838416348086898	0.559188557674219	-5.771386292808829	0	Exon
ENSG00000177570.13	e513242	SAMD12	0.0362255577620082	-0.626682258714993	1.20648144282881	0.22838817001761202	0.559194505102177	-5.43547435689807	0	Exon
ENSG00000184517.11	e903166	ZFP1	0.0381163432260306	-0.5015448597387839	1.20647683100582	0.228389945101773	0.5591949889101601	-5.45656581708826	0	Exon
ENSG00000185651.14	e1121769	UBE2L3	-0.0318446527743032	0.546791322139623	-1.20646935846717	0.228392821292297	0.5591981686659929	-5.66380112279245	0	Exon
ENSG00000235437.7	e1157277	LINC01278	0.0377719855326033	-0.7184244402059642	1.2064464291332901	0.228401646986477	0.559212908912105	-5.39240284449587	0	Exon
ENSG00000143575.14	e69713	HAX1	0.0219250591201469	2.3547468121741097	1.2064455205561102	0.228401996710524	0.559212908912105	-5.8750229607875895	0	Exon
ENSG00000104714.13	e481453	ERICH1	-0.13062721723624	-3.16084780559162	-1.2064406094553601	0.228403887068442	0.5592136748106271	-4.82978267177014	0	Exon
ENSG00000137547.8	e499113	MRPL15	0.0300919970402821	0.9485845418311409	1.20643201007026	0.22840719713045102	0.559217916613401	-5.72672374910726	0	Exon
ENSG00000160097.15	e24201	FNDC5	-0.0659808179905798	-2.16618677555183	-1.2064204470611102	0.22841164800011102	0.5592249514204971	-5.034822494647151	0	Exon
ENSG00000168538.15	e317365	TRAPPC11	0.0220407531873821	1.69380473553157	1.20641417434578	0.228414062539268	0.559227000574856	-5.8182839710005405	0	Exon
ENSG00000136878.12	e557849	USP20	-0.0437089087874536	-1.0558655998553	-1.2064094884256498	0.22841586628959698	0.559227554314678	-5.31563562848543	0	Exon
ENSG00000100714.15	e787177	MTHFD1	0.037052818004702004	2.03021866811674	1.206393836316	0.228421891326962	0.559231118796124	-5.85203686233175	0	Exon
ENSG00000060339.13	e583880	CCAR1	0.0313150240495511	0.37512679846227504	1.20639325297242	0.22842211587824401	0.559231118796124	-5.63376735070116	0	Exon
ENSG00000060339.13	e583905	CCAR1	0.0313150240495511	0.37512679846227504	1.20639325297242	0.22842211587824401	0.559231118796124	-5.63376735070116	0	Exon
ENSG00000012232.8	e491672	EXTL3	0.0282080825737452	1.14961079842372	1.2063893129491299	0.228423632548196	0.559231118796124	-5.759982647606719	0	Exon
ENSG00000100600.14	e799573	LGMN	0.0354402657694251	0.254305519176257	1.20635908712565	0.22843526789616	0.559253506426589	-5.620728779766691	0	Exon
ENSG00000172409.5	e633675	CLP1	-0.042919708042781	-1.03452892343018	-1.20635736118593	0.228435932304718	0.559253506426589	-5.32829739358452	0	Exon
ENSG00000118518.15	e410943	RNF146	-0.0217813555533381	1.6402613898995502	-1.20635036371904	0.22843862602644	0.559256238756475	-5.81489268307258	0	Exon
ENSG00000256720.1	e687132	BTG1P1	0.108309752547008	-3.7213568403098303	1.2063397643910099	0.228442706351978	0.559259269116998	-4.74985420477621	0	Exon
ENSG00000109445.10	e309197	ZNF330	0.0343884818759676	-0.251164657221112	1.20633310496074	0.228445269998073	0.559259269116998	-5.508998480015559	0	Exon
ENSG00000216937.12	e575413	CCDC7	0.03185767265371	1.9593795327945602	1.20633119674972	0.22844600459589604	0.559259269116998	-5.84297080060969	0	Exon
ENSG00000126870.15	e481189	WDR60	-0.0270729683534922	1.82393994742865	-1.20633075539916	0.228446174501435	0.559259269116998	-5.832579905407861	0	Exon
ENSG00000126524.9	e443757	SBDS	-0.0234428752238085	2.30610763883219	-1.20632111622668	0.22844988529027	0.5592644911783841	-5.873639753530459	0	Exon
ENSG00000171316.11	e500212	CHD7	-0.0382264406134544	-0.22118846866244	-1.20631068762554	0.22845390003371302	0.559266694494965	-5.507345759684731	0	Exon
ENSG00000163618.17	e232485	CADPS	-0.0337141036276534	0.150791366384615	-1.20630657227287	0.228455484352617	0.559266694494965	-5.5948553468021105	0	Exon
ENSG00000184319.15	e1142661	RPL23AP82	-0.0421975149504658	0.62548261085931	-1.20630648390923	0.228455518370732	0.559266694494965	-5.677529479310991	0	Exon
ENSG00000242086.8	e271376	LINC00969	-0.0789389396121554	-1.33672351363178	-1.20628596507984	0.22846341778003101	0.559282170171985	-5.255625632402469	0	Exon
ENSG00000145348.16	e302914	TBCK	-0.0336782824869175	-0.0844366505311744	-1.20627943229269	0.228465932835817	0.55928260061073	-5.537886590986379	0	Exon
ENSG00000122068.12	e273563	FYTTD1	0.0230729042742518	0.9509027484198991	1.2062773121394998	0.228466749077219	0.55928260061073	-5.729537953225339	0	Exon
ENSG00000178498.15	e716027	DTX3	-0.0180004511550015	2.57150696060112	-1.2062522641800302	0.228476392491792	0.5592947604557789	-5.895964248823991	0	Exon
ENSG00000149499.11	e637995	EML3	0.0422094860707993	-0.637234103784876	1.20625042583777	0.22847710026136897	0.5592947604557789	-5.418926287254361	0	Exon
ENSG00000153558.13	e210603	FBXL2	-0.0438120620948233	-0.924670150256477	-1.20624714669948	0.228478362747428	0.5592947604557789	-5.3582904845724	0	Exon
ENSG00000196440.11	e1162996	ARMCX4	0.04593734687297701	-1.23052693758291	1.2062402411763302	0.228481021427672	0.5592947604557789	-5.275053531450941	0	Exon
ENSG00000113763.10	e367564	UNC5A	-0.0478392762846948	-0.788405390075832	-1.20623769047286	0.228482003473986	0.5592947604557789	-5.386566284097261	0	Exon
ENSG00000204394.12	e383476	VARS	-0.0354138854540454	-0.183196407603533	-1.2062366876369	0.228482389576675	0.5592947604557789	-5.5263715425144895	0	Exon
ENSG00000239650.4	e398267	GUSBP4	-0.041393687978074994	-0.592824193278435	-1.20623450593375	0.22848322955759	0.5592947604557789	-5.417466211117881	0	Exon
ENSG00000100284.20	e1131380	TOM1	-0.0497416868356477	-1.33216091742424	-1.2062316256427101	0.22848433850629396	0.5592947604557789	-5.24337133858608	0	Exon
ENSG00000012048.20	e949337	BRCA1	-0.0926203107103608	-3.21535379210334	-1.20621967733921	0.22848893879628	0.559300939367876	-4.81388676008939	0	Exon
ENSG00000110324.10	e669462	IL10RA	0.064842000033089	-1.62301242769054	1.20621687358075	0.228490018298201	0.559300939367876	-5.17880233628495	0	Exon
ENSG00000081692.12	e101579	JMJD4	0.0735600572646055	-2.7997894790152205	1.20620767493188	0.22849355998378898	0.559305746598167	-4.89574401390788	0	Exon
ENSG00000166398.12	e1040495	KIAA0355	-0.0421562944067314	-0.503404761634511	-1.20620020908947	0.22849643452898	0.559308920749386	-5.445257115719991	0	Exon
ENSG00000149639.14	e1090291	SOGA1	-0.0360021904682413	0.290037122146194	-1.20619357601199	0.228498988459519	0.55931131006817	-5.61926312845308	0	Exon
ENSG00000123338.12	e709714	NCKAP1L	-0.066316927123906	-2.04212245690552	-1.20617878567575	0.228504683248846	0.559321387377985	-5.0930057182183495	0	Exon
ENSG00000101161.7	e1102439	PRPF6	-0.0286850906524719	0.603767436400266	-1.20617339621663	0.22850675840162601	0.559322604659516	-5.67615234300482	0	Exon
ENSG00000067596.10	e949628	DHX8	0.0328766666261844	-0.146295921264118	1.2061620784540201	0.228511116227221	0.5593294092499561	-5.53276093885481	0	Exon
ENSG00000172638.12	e645439	EFEMP2	-0.0699337950624181	-2.5859459982878596	-1.2061505471143301	0.228515556350292	0.559336415185558	-4.9276699307092695	0	Exon
ENSG00000215301.9	e1150386	DDX3X	-0.0297348796530329	0.8274701507627621	-1.20613812495392	0.22852033955140502	0.559344092302689	-5.709188179715871	0	Exon
ENSG00000126581.12	e948346	BECN1	0.0199824206095459	2.01291960435091	1.20613420585471	0.22852184863063102	0.559344092302689	-5.848580518234071	0	Exon
ENSG00000141556.20	e985125	TBCD	-0.0324996877283246	0.0823298800209784	-1.20612571696604	0.228525117366789	0.559348230853129	-5.579683510421781	0	Exon
ENSG00000132330.16	e195860	SCLY	-0.0588285428492826	-1.76282982773464	-1.20611999207836	0.22852732181407198	0.5593497643636689	-5.12653164075463	0	Exon
ENSG00000107863.17	e573131	ARHGAP21	-0.0261366007938286	1.7500766377583301	-1.20610427456508	0.22853337413839803	0.5593607159577839	-5.82427145638046	0	Exon
ENSG00000146856.14	e471608	AGBL3	-0.0682550521014059	-2.37220902987212	-1.20609067644053	0.228538610444661	0.5593696701199721	-4.98267566468164	0	Exon
ENSG00000258790.1	e777704		0.0299465976206025	0.775710652456888	1.20607734744631	0.22854374319864298	0.559378370706348	-5.7026771330356905	0	Exon
ENSG00000134779.14	e995873	TPGS2	-0.0270355750175086	1.0979040246196299	-1.2060719409173701	0.228545825178397	0.5593796042198139	-5.748320919015191	0	Exon
ENSG00000095015.5	e330742	MAP3K1	0.0356635773051472	-0.33546627831087605	1.2060530209976001	0.228553111085397	0.5593935745521179	-5.490801404216991	0	Exon
ENSG00000128513.14	e467811	POT1	-0.0536548755030518	-2.13272073822468	-1.20603863721681	0.22855865027333103	0.5594032695509461	-5.056666183499679	0	Exon
ENSG00000155636.14	e169457	RBM45	0.0606000367417567	-2.21911840902185	1.2060345304191	0.228560231817016	0.5594032780450511	-5.02407481665523	0	Exon
ENSG00000254505.9	e773745	CHMP4A	-0.0280993150714373	1.9376254342088202	-1.2060193961793502	0.228566060138832	0.5594131075643161	-5.843859048205731	0	Exon
ENSG00000082438.15	e163081	COBLL1	-0.0557351757433044	-1.04838611752709	-1.20600836752068	0.22857030743409398	0.5594131075643161	-5.3186800899552305	0	Exon
ENSG00000129003.15	e830421	VPS13C	-0.0373613629028934	-0.0623227372437043	-1.20600654992697	0.22857100742101896	0.5594131075643161	-5.549441644910821	0	Exon
ENSG00000149243.15	e655855	KLHL35	-0.0800663778997135	-2.9992925239132897	-1.20600576378944	0.228571310176718	0.5594131075643161	-4.86599500771354	0	Exon
ENSG00000173214.5	e407946	MFSD4B	0.0255916285647371	2.12989457487978	1.20599090213569	0.228577033720782	0.5594131075643161	-5.86214296346735	0	Exon
ENSG00000160285.14	e1115904	LSS	-0.040126448246431	0.137615125931928	-1.20599082627848	0.22857706293529603	0.5594131075643161	-5.58945356878021	0	Exon
ENSG00000048342.15	e280971	CC2D2A	0.0616519329216237	-1.94287635789586	1.2059897224078702	0.228577488063851	0.5594131075643161	-5.0903241234269405	0	Exon
ENSG00000198925.10	e187464	ATG9A	-0.044139897117892	-1.20032977301326	-1.2059872608172	0.228578436086857	0.5594131075643161	-5.29013474263858	0	Exon
ENSG00000267787.5	e1001406		0.0619068719423785	-1.20833947256758	1.20598641469756	0.228578761950332	0.5594131075643161	-5.27103295079463	0	Exon
ENSG00000134201.10	e55049	GSTM5	0.12600868237181698	-0.461593922243675	1.20598312486167	0.228580028957934	0.5594131075643161	-5.46151989749904	0	Exon
ENSG00000114656.10	e247241	KIAA1257	-0.0459862102166436	-0.437602156330499	-1.20597366884354	0.228583670762337	0.55941578766721	-5.46783158684841	0	Exon
ENSG00000197140.14	e494979	ADAM32	-0.0603666433102443	-1.80368188184805	-1.20597208622062	0.22858428028331898	0.55941578766721	-5.11103973487332	0	Exon
ENSG00000133318.13	e639977	RTN3	0.0177243043181248	6.50619736496859	1.20596625317628	0.228586526793677	0.559417423440134	-6.1164323026839105	0	Exon
ENSG00000101413.11	e1090898	RPRD1B	-0.0382609837111193	-0.593310600118662	-1.2059347982785	0.22859864145224304	0.5594432092399549	-5.42329722376013	0	Exon
ENSG00000005436.13	e137010	GCFC2	-0.0610195747165967	-1.9743377603677401	-1.2059191291791598	0.228604676479833	0.559454116271684	-5.07260304461532	0	Exon
ENSG00000011143.16	e961594	MKS1	0.0518624723525997	-1.83688197927027	1.2059093295671999	0.228608450904537	0.559457570863297	-5.11941163504086	0	Exon
ENSG00000152782.16	e591784	PANK1	0.0563857746712745	-1.51159981384079	1.2058937737313702	0.228614442491542	0.559457570863297	-5.20181320039926	0	Exon
ENSG00000184368.15	e1147074	MAP7D2	0.040752448827285	-0.141050576647538	1.20588900507277	0.22861627924161396	0.559457570863297	-5.561626446159461	0	Exon
ENSG00000070785.16	e33124	EIF2B3	-0.0448156525022646	-1.19997105882056	-1.2058873645919899	0.22861691111004398	0.559457570863297	-5.28506698784042	0	Exon
ENSG00000131558.14	e471185	EXOC4	0.0301059730705881	0.34557406303835	1.20588625263945	0.22861733940452802	0.559457570863297	-5.63522951493265	0	Exon
ENSG00000114166.7	e207830	KAT2B	-0.0375549672140957	-0.187893099213905	-1.2058809245240902	0.22861939166053	0.559457570863297	-5.5210046367715595	0	Exon
ENSG00000115840.13	e167113	SLC25A12	0.0272488922910589	1.2117311008671998	1.2058785710658302	0.22862029815764	0.559457570863297	-5.7613494239701195	0	Exon
ENSG00000104763.18	e486251	ASAH1	0.0231557880241606	3.58340765652279	1.20587783590676	0.22862058132425503	0.559457570863297	-5.96191305057445	0	Exon
ENSG00000149292.16	e666922	TTC12	0.0740063227540638	-1.8285035650485502	1.20587510132832	0.22862163462410998	0.559457570863297	-5.1266020379952595	0	Exon
ENSG00000068400.13	e1153519	GRIPAP1	-0.0331262184716048	0.325254189174165	-1.20587448930667	0.22862187036195397	0.559457570863297	-5.6286290650766695	0	Exon
ENSG00000054356.13	e188065	PTPRN	0.0441691309440467	1.687115504424	1.2058648298621202	0.228625590999417	0.55946281349313	-5.81896970042081	0	Exon
ENSG00000156482.10	e508872	RPL30	0.0201521676379198	4.9209930222021105	1.20585747777972	0.22862842291312502	0.5594658812964001	-6.034208725769941	0	Exon
ENSG00000140332.15	e835701	TLE3	0.0689860970808515	-2.09388216182768	1.20584288320191	0.22863404460355	0.559475775741836	-5.05039906824628	0	Exon
ENSG00000167930.15	e853956	FAM234A	-0.0578541637713845	-1.6787211869764	-1.20583621314368	0.22863661387846498	0.559478200731084	-5.14959518455666	0	Exon
ENSG00000137727.12	e665266	ARHGAP20	0.04389375726227201	-0.7802668314302901	1.2058303212971297	0.228638883407082	0.559479892206948	-5.412779496416481	0	Exon
ENSG00000044115.20	e353412	CTNNA1	-0.0298610887073772	2.35975711737589	-1.20581877997656	0.228643329149536	0.559482226535009	-5.8800465839088405	0	Exon
ENSG00000164830.18	e511729	OXR1	-0.0368304213668608	0.30528624043919605	-1.2058177035219098	0.228643743805424	0.559482226535009	-5.620622655435589	0	Exon
ENSG00000173599.13	e647614	PC	-0.0278332764451865	1.26115917187634	-1.20581555287073	0.228644572248963	0.559482226535009	-5.7717502570510195	0	Exon
ENSG00000012223.12	e216996	LTF	0.27428810083071004	-2.62828688658076	1.2057876095451001	0.22865533637815802	0.5595047036702919	-5.01755327334525	0	Exon
ENSG00000112983.17	e352665	BRD8	-0.0331861852386996	-0.12016183541413	-1.20578099688016	0.22865788371493	0.5595070746785861	-5.535031406887269	0	Exon
ENSG00000140443.13	e851825	IGF1R	0.0407865210763785	-0.725014841225	1.2057728581382499	0.22866101895630497	0.5595108841985329	-5.39644501351387	0	Exon
ENSG00000138741.10	e306779	TRPC3	-0.0633766436564896	-0.37397799455156794	-1.20576231299966	0.22866508124592397	0.5595169620455389	-5.49298112891862	0	Exon
ENSG00000168944.15	e346943	CEP120	0.0342958644478571	-0.24504861613211698	1.20575650327031	0.228667319342221	0.55951857624973	-5.509860012058519	0	Exon
ENSG00000183527.11	e1110311	PSMG1	0.0771132253947913	-2.8427246137496605	1.2057337912955	0.22867606888229602	0.5595361229602309	-4.89435283453412	0	Exon
ENSG00000214655.10	e587621	ZSWIM8	-0.0333484009210878	0.00598290434764994	-1.2057043245177301	0.22868742099305303	0.559560037485572	-5.56226197604334	0	Exon
ENSG00000147912.12	e534300	FBXO10	0.0545034234934852	-1.76032155973425	1.2056726880547	0.228699609426037	0.559585998007875	-5.13627898436145	0	Exon
ENSG00000204054.13	e557630	LINC00963	0.0505751168019432	-0.69795580615409	1.2056657701023301	0.22870227473524696	0.559588271031449	-5.40352314429538	0	Exon
ENSG00000167695.14	e911126	FAM57A	-0.0460759496611943	0.35518537069961204	-1.20566208222682	0.22870369558794898	0.559588271031449	-5.6326214728233	0	Exon
ENSG00000005448.16	e135840	WDR54	-0.0501578241460764	-0.893947442021719	-1.20565062917358	0.228708108223347	0.5595923524799611	-5.38163259578873	0	Exon
ENSG00000087303.17	e781743	NID2	-0.0787942859759454	-2.55626863696663	-1.2056495581028202	0.228708520888886	0.5595923524799611	-4.94636233393468	0	Exon
ENSG00000164050.12	e219003	PLXNB1	-0.0314875711358739	1.39877080043062	-1.20563985144352	0.22871226072563297	0.559597272132737	-5.7879154916910895	0	Exon
ENSG00000198040.10	e747550	ZNF84	-0.0772556986590862	-2.6399529547661	-1.20563614488936	0.22871368881937304	0.559597272132737	-4.934347287772019	0	Exon
ENSG00000133318.13	e639985	RTN3	0.0177156296765016	6.50628792930839	1.20562676941112	0.22871730111442604	0.559600234465558	-6.116840894834451	0	Exon
ENSG00000279010.2	e1133737	MIR4534	0.0266052157958671	5.09667178762407	1.20561973590268	0.22872001109445497	0.559600234465558	-6.04367679958955	0	Exon
ENSG00000163520.13	e205192	FBLN2	-0.0771829637741845	-1.99581842464329	-1.20561888475404	0.228720339039856	0.559600234465558	-5.07742901736865	0	Exon
ENSG00000099899.14	e1119882	TRMT2A	-0.036367153127903	-0.580356726184345	-1.20561661369878	0.228721214073309	0.559600234465558	-5.42915872620912	0	Exon
ENSG00000151640.12	e607099	DPYSL4	-0.0393872067211035	0.232882583503685	-1.2056079489432	0.228724552609827	0.559604540309996	-5.611075972761589	0	Exon
ENSG00000196218.12	e1047214	RYR1	-0.0709721174991286	-1.7326961714779099	-1.20559446716776	0.22872974721680603	0.559609369958307	-5.136057904927401	0	Exon
ENSG00000196155.12	e895317	PLEKHG4	0.08613791877392302	-2.78848045182621	1.20559188675255	0.22873074147550304	0.559609369958307	-4.905559696844519	0	Exon
ENSG00000100968.13	e774752	NFATC4	0.0762307710509816	-2.61099689554739	1.20559053434273	0.22873126257319504	0.559609369958307	-4.93480939707616	0	Exon
ENSG00000230071.2	e1136149	RPL4P6	-0.0536948820235792	-1.91773413289012	-1.20558142578674	0.228734772217478	0.559614094246798	-5.09210865237247	0	Exon
ENSG00000085832.16	e36565	EPS15	-0.0321782797398005	1.01932599201163	-1.20557101517735	0.228738783606902	0.5596200460128411	-5.736759574059611	0	Exon
ENSG00000158941.16	e488898	CCAR2	-0.0260408114660015	0.941102837123168	-1.20556192276063	0.228742287114827	0.55962475514966	-5.72944377956333	0	Exon
ENSG00000141556.20	e985382	TBCD	-0.0308883610238563	0.458014238659522	-1.20555752131469	0.228743983102425	0.5596250421001759	-5.6525606130804	0	Exon
ENSG00000182446.13	e981824	NPLOC4	-0.046805913437585	-1.3193034888251	-1.20554276471675	0.2287496692556	0.5596347271638891	-5.2429013256785	0	Exon
ENSG00000047579.19	e375629	DTNBP1	0.0567127092843445	1.49690211883024	1.20553905359383	0.228751099276807	0.5596347271638891	-5.79156281331858	0	Exon
ENSG00000179133.12	e572758	C10orf67	0.10320313097247301	-3.5825034879842597	1.2055327120213999	0.22875354291398603	0.5596368431359129	-4.77005620821193	0	Exon
ENSG00000260643.1	e904582		0.0353936136505559	-0.354600156476342	1.20552553610218	0.228756308077657	0.559639745675636	-5.48347210009761	0	Exon
ENSG00000221978.11	e2158	CCNL2	0.0297469891493361	0.564188183536709	1.2055210733356898	0.228758027769009	0.55964009050233	-5.669033931731301	0	Exon
ENSG00000064115.10	e693538	TM7SF3	-0.0255825580267519	0.97223295083073	-1.2054898560186003	0.22877005737074102	0.559665657605708	-5.732700332699519	0	Exon
ENSG00000179820.15	e1070591	MYADM	-0.0322869629962159	2.4351388683115696	-1.20547543418792	0.228775614979858	0.559671528868719	-5.88785812003916	0	Exon
ENSG00000179820.15	e1070594	MYADM	-0.0322869629962159	2.4351388683115696	-1.20547543418792	0.228775614979858	0.559671528868719	-5.88785812003916	0	Exon
ENSG00000167685.14	e1074744	ZNF444	-0.08613177404765099	-2.7879633983181806	-1.2054582606457198	0.228782233116786	0.559678598083973	-4.91914021792241	0	Exon
ENSG00000115310.17	e126909	RTN4	0.0216937131365479	3.99078073093413	1.2054497059616	0.228785529871011	0.559678598083973	-5.98416430022969	0	Exon
ENSG00000156299.13	e1106304	TIAM1	-0.039518247000878	0.00276283976399562	-1.20544062950101	0.228789027741529	0.559678598083973	-5.56573765877048	0	Exon
ENSG00000104728.15	e481745	ARHGEF10	-0.0384201577754811	0.349845602319721	-1.2054391901713402	0.228789582431392	0.559678598083973	-5.62943218497333	0	Exon
ENSG00000003509.15	e121140	NDUFAF7	-0.0723414684650609	-2.6704952208577	-1.20543681749793	0.22879049681601502	0.559678598083973	-4.9421924840949805	0	Exon
ENSG00000171509.15	e313640	RXFP1	-0.0660556888703212	-2.0137076364413797	-1.20543235639554	0.228792216049756	0.559678598083973	-5.073920553811241	0	Exon
ENSG00000272977.1	e1124745		0.129026319591767	-0.24781883038767602	1.20543149119972	0.228792549482726	0.559678598083973	-5.50928671369	0	Exon
ENSG00000133318.13	e640000	RTN3	0.0177162311199732	6.50624129043417	1.20542906114001	0.228793485991683	0.559678598083973	-6.11707406527025	0	Exon
ENSG00000145740.18	e333383	SLC30A5	0.0499700676866629	-1.46074471065654	1.20542789062345	0.22879393709237603	0.559678598083973	-5.21773123000463	0	Exon
ENSG00000224877.3	e981431	C17orf89	-0.062651243672843	-1.4951206992208002	-1.2054269667385902	0.22879429314511102	0.559678598083973	-5.208355134735389	0	Exon
ENSG00000006125.16	e939582	AP2B1	0.0221716111767873	1.9689899460474398	1.2054117153786201	0.228800170870329	0.559689113957814	-5.84669815206274	0	Exon
ENSG00000064545.14	e1036415	TMEM161A	-0.0488266950453071	-1.50442297793315	-1.20540632247649	0.22880224926798	0.5596903358665141	-5.198712546449519	0	Exon
ENSG00000167548.14	e701863	KMT2D	-0.0295479773294242	1.31077403893168	-1.20538728696197	0.228809585568465	0.559704419419917	-5.77919596663208	0	Exon
ENSG00000099330.8	e1032619	OCEL1	-0.0549297718300744	-1.4635233870609998	-1.20537714656197	0.22881349375429103	0.559710117126403	-5.20285708229517	0	Exon
ENSG00000144857.14	e240650	BOC	0.0468408976583561	-0.182105139732806	1.2053484198706998	0.228824565494496	0.5597333376989351	-5.5225472088975796	0	Exon
ENSG00000277053.4	e447085	GTF2IP1	0.0937330815027808	-2.5180734833317997	1.20534078028004	0.228827509983086	0.559734783746452	-4.9703279440830705	0	Exon
ENSG00000092841.18	e712046	MYL6	0.0374464394901773	0.80720571364116	1.20533086007354	0.22883133351826399	0.559734783746452	-5.710590361395051	0	Exon
ENSG00000140577.15	e849572	CRTC3	-0.0325579688230769	0.21663869335722602	-1.20533078065919	0.22883136412704103	0.559734783746452	-5.60482040992399	0	Exon
ENSG00000197442.9	e415209	MAP3K5	0.0271463520890663	2.49972195571722	1.20532948353285	0.22883186408055897	0.559734783746452	-5.89057187995351	0	Exon
ENSG00000224376.1	e191962		-0.105953236561911	-3.1166389841873103	-1.20532640228257	0.22883305169500398	0.559734783746452	-4.83504184888967	0	Exon
ENSG00000164081.12	e225560	TEX264	-0.0312568873371949	0.33721685222985903	-1.20531115171496	0.22883892982648604	0.559742897909947	-5.6310926349769295	0	Exon
ENSG00000182473.21	e975837	EXOC7	-0.0197947151741206	1.8031028405032	-1.2053096023294598	0.22883952702286803	0.559742897909947	-5.832515014006701	0	Exon
ENSG00000196642.17	e563265	RABL6	-0.0241216266203372	1.36551478287718	-1.20527657449176	0.22885225756389302	0.5597701743835539	-5.7856067293961	0	Exon
ENSG00000171067.10	e649823	C11orf24	-0.0490678636405562	-0.541502387578506	-1.20525301129023	0.228861340281469	0.559788528005165	-5.441740322035639	0	Exon
ENSG00000184164.14	e1140495	CRELD2	0.0831750942673352	-2.85386286071432	1.20524851216675	0.228863074551665	0.559788907397842	-4.88404731706769	0	Exon
ENSG00000081177.18	e789607	EXD2	0.0586203357781435	-1.9718929593609598	1.2052410984146	0.22886593233977698	0.559791326634506	-5.087271314608969	0	Exon
ENSG00000236858.1	e1125761		-0.10240997007374	-2.88123898938621	-1.20523774074619	0.22886722663271802	0.559791326634506	-4.89534025541191	0	Exon
ENSG00000075043.18	e1101501	KCNQ2	-0.10852411327167001	-3.64745927191742	-1.20523365618284	0.228868801131611	0.559791326634506	-4.760247853743429	0	Exon
ENSG00000167632.14	e518191	TRAPPC9	-0.0493531632537246	-1.3944359970690603	-1.2052247091353998	0.22887225002579	0.5597920570297671	-5.2274870352747	0	Exon
ENSG00000144028.14	e141481	SNRNP200	0.0212940754776408	1.55216512118372	1.2052246882125601	0.22887225809114103	0.5597920570297671	-5.80982654037979	0	Exon
ENSG00000187097.12	e792501	ENTPD5	-0.0505874040639962	-1.67880251810684	-1.20520695582292	0.228879093655553	0.559794191627428	-5.1527255245825305	0	Exon
ENSG00000271430.1	e1160569		0.0360859348690266	0.768567075265895	1.20520599398908	0.228879464431929	0.559794191627428	-5.7049330476517595	0	Exon
ENSG00000198837.9	e68875	DENND4B	-0.0352192748919657	-0.218191980549649	-1.2051971561391999	0.22888287134602497	0.559794191627428	-5.51310508227224	0	Exon
ENSG00000148655.14	e588605	C10orf11	0.0954947516109516	-1.6233280825355902	1.20519096101541	0.22888525953385602	0.559794191627428	-5.18039414738336	0	Exon
ENSG00000137216.18	e394282	TMEM63B	-0.0298629257123125	0.32133141604943605	-1.20519090801565	0.22888527996506303	0.559794191627428	-5.63051037315001	0	Exon
ENSG00000196405.12	e802412	EVL	0.0258212573732503	2.07534646031304	1.20518372353852	0.22888804956591502	0.559794191627428	-5.8585366699584105	0	Exon
ENSG00000169116.11	e293372	PARM1	0.0540392410522134	-0.544045015206167	1.2051811312318	0.228889048900592	0.559794191627428	-5.461724777851661	0	Exon
ENSG00000169116.11	e293375	PARM1	0.0540392410522134	-0.544045015206167	1.2051811312318	0.228889048900592	0.559794191627428	-5.461724777851661	0	Exon
ENSG00000126261.12	e1040677	UBA2	-0.0198655977499639	2.14126907887423	-1.2051716676121398	0.22889269715404503	0.559794191627428	-5.86077441526935	0	Exon
ENSG00000166793.10	e633631	YPEL4	-0.0478199735428581	-0.0760466718492664	-1.2051689389043898	0.228893749086693	0.559794191627428	-5.546783386884509	0	Exon
ENSG00000204580.12	e380659	DDR1	-0.0409828960815085	1.11816139258187	-1.20516858028852	0.22889388733544896	0.559794191627428	-5.75418769884246	0	Exon
ENSG00000103351.12	e863003	CLUAP1	0.04609513049307	-0.671788181970339	1.2051623840689099	0.228896276027876	0.559794191627428	-5.424928509422821	0	Exon
ENSG00000159592.10	e34282	GPBP1L1	-0.0211788141493412	2.39501427221154	-1.2051602070029799	0.22889711530850898	0.559794191627428	-5.8836027885726105	0	Exon
ENSG00000072210.18	e931163	ALDH3A2	0.0525911228926646	-0.976196218577106	1.2051588157938	0.228897651634677	0.559794191627428	-5.3456253448718	0	Exon
ENSG00000166037.10	e662051	CEP57	0.0313373911902925	0.00737496101947768	1.2051558188134899	0.22889880700601503	0.559794191627428	-5.56698169863176	0	Exon
ENSG00000176700.19	e846459	SCAND2P	-0.0526731606886443	-1.9044058284952199	-1.20515523229323	0.22889903311699497	0.559794191627428	-5.08671045648129	0	Exon
ENSG00000175782.9	e719563	SLC35E3	-0.0555191930406109	-1.45523765549914	-1.20515153698835	0.228900457707456	0.559794191627428	-5.211056049874849	0	Exon
ENSG00000140553.16	e850322	UNC45A	-0.0497103560383697	-1.83192631519794	-1.20514561067362	0.22890274239588604	0.559794191627428	-5.11078607567279	0	Exon
ENSG00000077238.13	e876659	IL4R	-0.105123559760419	-3.2031716234594203	-1.20514459185164	0.22890313516957603	0.559794191627428	-4.852553993345549	0	Exon
ENSG00000119684.15	e793702	MLH3	-0.0250882177416526	1.5417175467233202	-1.20513747391367	0.22890587927259698	0.559797040495795	-5.806605052736661	0	Exon
ENSG00000258584.1	e800189	FAM181A-AS1	0.119655911772262	-3.40749733987779	1.2051221153565501	0.228911800374082	0.5598004201247769	-4.80944520962976	0	Exon
ENSG00000182901.16	e106097	RGS7	-0.0405562853311613	1.03815502214681	-1.20512197873954	0.22891185304378897	0.5598004201247769	-5.73757584229702	0	Exon
ENSG00000123353.9	e710567	ORMDL2	-0.0804065011890201	-2.88613217745457	-1.2051216006373402	0.22891199881288898	0.5598004201247769	-4.8915841550195305	0	Exon
ENSG00000227057.8	e387083	WDR46	-0.0358191872857651	-0.0149876220753558	-1.20511151228132	0.228915888184215	0.559806069586504	-5.561585168228331	0	Exon
ENSG00000122483.17	e49970	CCDC18	-0.101784640677203	-3.52501562941122	-1.2051028777281598	0.22891921710736302	0.559810348422661	-4.761768596090089	0	Exon
ENSG00000277406.1	e62146		-0.127139578607415	-3.5310288920920403	-1.20509081793366	0.228923866639117	0.5598166650469499	-4.7728569601378705	0	Exon
ENSG00000109103.11	e933542	UNC119	0.0398744650405545	-0.47492036469999893	1.20508798567441	0.228924958597799	0.5598166650469499	-5.46186802542386	0	Exon
ENSG00000170091.10	e366429		0.0393979503768731	4.62879926759684	1.20507861703465	0.228928570640966	0.55981812938289	-6.02132157743446	0	Exon
ENSG00000165458.13	e652770	INPPL1	0.0435740976192498	-0.9978011511113549	1.20507465649298	0.228930097624881	0.55981812938289	-5.32744943590959	0	Exon
ENSG00000155827.11	e545943	RNF20	-0.0254617957878015	0.7877037006651241	-1.2050686760644198	0.228932403388489	0.55981812938289	-5.706411038757781	0	Exon
ENSG00000137941.16	e46728	TTLL7	-0.0386705925165926	1.03676246719058	-1.2050673047146598	0.22893293211687804	0.55981812938289	-5.73511994312103	0	Exon
ENSG00000163521.15	e187767	GLB1L	0.10400695580621303	-3.4478932044471495	1.20506549354835	0.228933630419318	0.55981812938289	-4.79001838905697	0	Exon
ENSG00000118058.20	e670066	KMT2A	-0.0546520859386576	-1.8082673441482198	-1.20506185607237	0.22893503286737302	0.55981812938289	-5.11503451226691	0	Exon
ENSG00000165275.9	e534464	TRMT10B	-0.051964875949112	-1.75473528789114	-1.20505609051806	0.22893725581983898	0.559819703442846	-5.12490378879657	0	Exon
ENSG00000177025.3	e1076267	C19orf18	0.11618236509701099	-3.74399249308096	1.2050380694106497	0.228944204091674	0.5598317472683271	-4.74849476636943	0	Exon
ENSG00000131236.16	e28658	CAP1	0.0299996708825322	3.0794483807800095	1.2050351241633601	0.228945339684316	0.5598317472683271	-5.9297937094140005	0	Exon
ENSG00000163072.15	e164746	NOSTRIN	-0.0896002787589577	-2.61627667048101	-1.20502373743526	0.228949730078372	0.5598386211316341	-4.93468853232638	0	Exon
ENSG00000160993.3	e460514	ALKBH4	-0.0453290282723649	-1.0395575154235301	-1.20501205374673	0.22895423503434803	0.5598450421167621	-5.32376147869447	0	Exon
ENSG00000180263.13	e726189	FGD6	0.0679694178604467	-2.2796432773390203	1.20500873514243	0.22895551462180105	0.5598450421167621	-5.00306664747942	0	Exon
ENSG00000130164.12	e1023232	LDLR	-0.10369240777400199	-2.01376808142393	-1.2049793123397	0.22896685968968	0.559868921288913	-5.07973921892823	0	Exon
ENSG00000130511.15	e1035046	SSBP4	-0.0472357139788058	0.7712321474450071	-1.20496654241763	0.2289717837383	0.559877099587311	-5.702571268591259	0	Exon
ENSG00000130429.12	e455544	ARPC1B	0.0544860749634792	-0.9946652552502679	1.20495938906926	0.22897454208382997	0.559879982276729	-5.3365605486014696	0	Exon
ENSG00000204681.10	e379019	GABBR1	-0.030197574492678	1.19837790593668	-1.20494387265077	0.228980525327651	0.559889092043452	-5.76434229802675	0	Exon
ENSG00000164796.17	e512647	CSMD3	-0.0584423311162341	-1.6986884852091202	-1.20494000468263	0.22898201686169603	0.559889092043452	-5.1618932646747195	0	Exon
ENSG00000012124.15	e1041889	CD22	-0.0447298449639684	1.05250735984316	-1.2049374394664398	0.22898300604308702	0.559889092043452	-5.73563390268217	0	Exon
ENSG00000171604.11	e354394	CXXC5	0.0395573381105361	0.7732999158001659	1.20492789203251	0.22898668768707997	0.5598924709420929	-5.7064034065538705	0	Exon
ENSG00000070785.16	e33131	EIF2B3	0.0433336533350277	-1.48905043754165	1.20492566402456	0.22898754684884698	0.5598924709420929	-5.22431522919062	0	Exon
ENSG00000032444.15	e1017088	PNPLA6	-0.0243987079606945	1.51117028135183	-1.2049188993783502	0.228990155437767	0.559893943738599	-5.803464364368599	0	Exon
ENSG00000118482.11	e398513	PHF3	0.0237076844698159	0.7610271491195509	1.20491218630097	0.22899274416166	0.559893943738599	-5.701896361683461	0	Exon
ENSG00000150712.10	e324289	MTMR12	-0.0336428473811318	-0.0992473977060685	-1.20491095120778	0.22899322044554102	0.559893943738599	-5.54387776640806	0	Exon
ENSG00000105556.11	e1006051	MIER2	-0.0539201034959898	-1.68260862806238	-1.20490771859035	0.228994467029785	0.559893943738599	-5.14556621250182	0	Exon
ENSG00000140538.16	e847490	NTRK3	-0.0243988922246592	1.6159768312220701	-1.2048782489451297	0.229005831541407	0.559910607458846	-5.81168239334054	0	Exon
ENSG00000125703.14	e42080	ATG4C	-0.0576953871334659	-1.6223811308582898	-1.20486543564524	0.22901077291750602	0.559910607458846	-5.18195773937135	0	Exon
ENSG00000196655.10	e670985	TRAPPC4	0.0346270706977276	0.29022023874569397	1.2048635656104498	0.22901149409214	0.559910607458846	-5.62226860233421	0	Exon
ENSG00000166851.14	e875498	PLK1	-0.0877493853516018	-3.33346403402228	-1.204862470291	0.22901191650032895	0.559910607458846	-4.79148718174578	0	Exon
ENSG00000144559.10	e204298	TAMM41	-0.0527714180336088	-1.6431415809785501	-1.20486211446568	0.229012053723915	0.559910607458846	-5.154712517877241	0	Exon
ENSG00000085872.14	e1031565	CHERP	-0.0438616901940796	-1.08651391570016	-1.2048612383847	0.22901239158368497	0.559910607458846	-5.3026771558621695	0	Exon
ENSG00000075292.18	e133207	ZNF638	0.0202967600753752	2.98542604201352	1.20485234728262	0.22901582044864396	0.559910607458846	-5.9257994673636105	0	Exon
ENSG00000115525.16	e138746	ST3GAL5	0.0207898309006065	2.58516874046914	1.2048509165086	0.22901637223191298	0.559910607458846	-5.8969465573038695	0	Exon
ENSG00000005007.12	e1035753	UPF1	-0.033902146559647996	0.288627481692651	-1.2048503999734699	0.22901657143582102	0.559910607458846	-5.62228706880692	0	Exon
ENSG00000139182.13	e685436	CLSTN3	0.0364510595129195	1.61135827666224	1.2048490878274198	0.229017077470924	0.559910607458846	-5.808001915349459	0	Exon
ENSG00000144893.12	e256214	MED12L	0.0416106289351843	-1.1124306781851399	1.2047954008060902	0.22903778280060702	0.559954431643187	-5.30430572188296	0	Exon
ENSG00000166016.5	e626433	ABTB2	-0.0576596428311284	0.331093431069735	-1.20479332201354	0.22903858454986104	0.559954431643187	-5.62435274346005	0	Exon
ENSG00000114439.18	e238758	BBX	-0.0210768790464485	2.39798010395891	-1.2047903222218401	0.22903974151384598	0.559954431643187	-5.883296535543599	0	Exon
ENSG00000182732.16	e790610	RGS6	0.0997649850981379	-2.8045852446440698	1.20477625722061	0.22904516617947002	0.559963831893967	-4.89746509061604	0	Exon
ENSG00000148187.17	e551057	MRRF	0.0335152553735359	-0.37375158820649795	1.20475596514823	0.229052992697306	0.559976296681773	-5.47840964326784	0	Exon
ENSG00000070882.12	e432508	OSBPL3	0.0748802347672042	-2.29922824377896	1.20475484664712	0.229053424101331	0.559976296681773	-4.99963699212815	0	Exon
ENSG00000141582.14	e979530	CBX4	-0.0606023197548129	-2.11458382396451	-1.20474084642984	0.22905882401103198	0.5599856360658659	-5.0588907637577805	0	Exon
ENSG00000060138.12	e688470	YBX3	0.0826618197876523	-1.2357920268030902	1.2047263834840098	0.22906440249152302	0.559995411874453	-5.28612998067973	0	Exon
ENSG00000178209.14	e521421	PLEC	-0.0401609503653847	0.269528767230589	-1.2047132526264	0.229069467258409	0.560001386215342	-5.620276001945469	0	Exon
ENSG00000177106.14	e609742	EPS8L2	0.10154346796058802	-2.68348846461384	1.20471185642634	0.229070005798223	0.560001386215342	-4.921512907350571	0	Exon
ENSG00000071889.16	e1177062	FAM3A	-0.0489602759582924	-0.723826534062675	-1.20470343601568	0.229073253723298	0.560005464305145	-5.39428765330395	0	Exon
ENSG00000151012.13	e308532	SLC7A11	-0.0508226230778412	0.900516126363325	-1.2046937421541002	0.22907699288525898	0.560010743235965	-5.72285103063836	0	Exon
ENSG00000060339.13	e584055	CCAR1	-0.063315357836561	-2.21140312053645	-1.2046845853164199	0.22908052494388503	0.56001286762883	-5.0241171100755	0	Exon
ENSG00000177479.19	e220287	ARIH2	-0.0287854314904041	0.150348393358396	-1.2046832980806101	0.22908102147129997	0.56001286762883	-5.591886593594579	0	Exon
ENSG00000144908.13	e246058	ALDH1L1	0.0484144572694753	0.5941431589379189	1.2046632450127899	0.22908875667073	0.5600279150696761	-5.6780822046860395	0	Exon
ENSG00000279457.3	e99		-0.09962089117543699	-2.7710297398176604	-1.2046460719752101	0.229095381085846	0.560040246910303	-4.89005904200093	0	Exon
ENSG00000157833.12	e115480	GAREM2	-0.0525148476622261	-0.759047862772421	-1.20463543961724	0.22909948253445103	0.560046145295975	-5.38122598682601	0	Exon
ENSG00000172379.19	e844476	ARNT2	-0.0231298509977542	2.9752865382772304	-1.20463162586279	0.22910095370894298	0.560046145295975	-5.924950310600471	0	Exon
ENSG00000101605.12	e986720	MYOM1	-0.0611826142189749	-1.76700498355033	-1.2046250815685802	0.22910347821827198	0.5600484544465579	-5.12667104452804	0	Exon
ENSG00000049449.8	e625372	RCN1	0.0278436581975884	2.35247208737941	1.20461970658205	0.229105551673485	0.560049660961261	-5.87943551551803	0	Exon
ENSG00000267191.1	e1055387		0.0950112099685934	-3.02519970545743	1.2045978078991202	0.229113999449685	0.560064612685828	-4.85364636836589	0	Exon
ENSG00000089818.16	e686212	NECAP1	0.0264691774241699	1.1564590755119901	1.20459566009004	0.229114828014261	0.560064612685828	-5.75675555693042	0	Exon
ENSG00000113328.18	e363948	CCNG1	-0.061441405245287996	-1.8301205041917399	-1.2045823333787	0.229119969134022	0.560070701768187	-5.1280456544033	0	Exon
ENSG00000075234.16	e1139824	TTC38	0.0742940940222406	-2.63448584597477	1.20458101201809	0.229120478887166	0.560070701768187	-4.93157372714591	0	Exon
ENSG00000127603.23	e27334	MACF1	-0.0627452468954077	-2.12263749229039	-1.20456537835979	0.22912651008538198	0.560081582476774	-5.04267622708808	0	Exon
ENSG00000085449.14	e189588	WDFY1	-0.0279520120194813	0.371953027265916	-1.2045523787361399	0.22913152520442803	0.5600881570098679	-5.6363448598882595	0	Exon
ENSG00000205664.10	e1143744		0.07928199697221901	-1.94607242581934	1.2045502156613201	0.22913235970371398	0.5600881570098679	-5.09731129496724	0	Exon
ENSG00000204843.12	e135699	DCTN1	-0.023588486102572997	2.42127937829318	-1.2045415864581899	0.22913568881214302	0.560092432465453	-5.88641441371799	0	Exon
ENSG00000166311.9	e615317	SMPD1	-0.044775853636228	-0.54875907321309	-1.20452852036143	0.22914072972031002	0.5601008921053651	-5.44341410580254	0	Exon
ENSG00000141627.13	e998398	DYM	0.0493379890963432	-1.52573877044374	1.20450938101127	0.229148113836428	0.5601115555127409	-5.1941083808759005	0	Exon
ENSG00000068885.14	e258780	IFT80	-0.0453638151646307	-0.7050235012511159	-1.2045090220491799	0.22914825232853198	0.5601115555127409	-5.401247746302039	0	Exon
ENSG00000131503.20	e354695	ANKHD1	0.0271126850906261	0.82546060344785	1.20448707379353	0.22915672035605802	0.560128391762919	-5.716442067326349	0	Exon
ENSG00000140993.10	e862666	TIGD7	0.0445235333566244	-1.2672778909340001	1.2044771329730302	0.22916055577504002	0.560132539258981	-5.2611184591954405	0	Exon
ENSG00000187984.12	e542634	ANKRD19P	0.055446132956665	-1.19979126563073	1.2044669408108402	0.22916448821560503	0.560132539258981	-5.311626500405639	0	Exon
ENSG00000153707.16	e526796	PTPRD	-0.0315084898501056	1.66191663411459	-1.20446673610754	0.229164567196746	0.560132539258981	-5.81726827597725	0	Exon
ENSG00000138768.14	e293734	USO1	0.0233589899794286	1.1711480581001001	1.20446559956698	0.229165005711132	0.560132539258981	-5.7620667394534095	0	Exon
ENSG00000170270.4	e799795	C14orf142	-0.0462403474828963	-1.20085104598604	-1.2044621988825701	0.22916631780958302	0.560132539258981	-5.28432549943369	0	Exon
ENSG00000134461.15	e567772	ANKRD16	0.0354377549996728	0.561262664863991	1.20444656425727	0.229172350243082	0.560142754852577	-5.67400098303748	0	Exon
ENSG00000250988.7	e845717	SNHG21	-0.0425068226783426	-0.873975848094402	-1.2044431758850702	0.22917365762099698	0.560142754852577	-5.35866978720022	0	Exon
ENSG00000102125.15	e1176688	TAZ	-0.0266438925295641	1.05562120938604	-1.20442753299831	0.22917969338023603	0.560149998577165	-5.747809062326	0	Exon
ENSG00000137338.5	e378589	PGBD1	-0.0646214173459438	-2.3132921867733396	-1.20442662256529	0.22918004467148698	0.560149998577165	-4.99090565314963	0	Exon
ENSG00000186281.12	e141173	GPAT2	-0.0937589771703159	-3.15522573858254	-1.2044232089604898	0.22918136181683	0.560149998577165	-4.83616093682848	0	Exon
ENSG00000125503.12	e1073195	PPP1R12C	-0.0369100285401003	0.204753377061511	-1.20441325176632	0.229185203848399	0.560152759907887	-5.60351077969673	0	Exon
ENSG00000102181.20	e1173047	CD99L2	-0.0267974378390414	1.57873279389478	-1.20441209039927	0.229185651970493	0.560152759907887	-5.808252882162599	0	Exon
ENSG00000198000.11	e542403	NOL8	0.0676154331728477	-2.7195004031780203	1.2043966848911	0.22919159635938	0.5601588907648679	-4.92328651442451	0	Exon
ENSG00000204248.10	e386714	COL11A2	-0.0650134176948584	-0.808349753191953	-1.20439606354767	0.229191836114054	0.5601588907648679	-5.37178237896373	0	Exon
ENSG00000185722.16	e914863	ANKFY1	-0.0258381733485477	0.619446633564026	-1.2043932149424599	0.22919293529335896	0.5601588907648679	-5.67990559143628	0	Exon
ENSG00000102606.17	e764143	ARHGEF7	0.0210659742441384	1.3403879573136899	1.2043892085735601	0.229194481220439	0.5601588907648679	-5.781959086603969	0	Exon
ENSG00000148120.15	e543458	C9orf3	-0.0510007129833778	-1.00903058568762	-1.2043628541978402	0.229204650700111	0.560172481125989	-5.32087244213938	0	Exon
ENSG00000107731.12	e585395	UNC5B	-0.0502064374087479	-0.539729025895094	-1.20435551493098	0.22920748279290803	0.560172481125989	-5.44475701412604	0	Exon
ENSG00000172765.16	e248234	TMCC1	0.022762448936467998	3.1022560188478603	1.20435478100245	0.22920776600427697	0.560172481125989	-5.9336169687287	0	Exon
ENSG00000174501.14	e140923	ANKRD36C	0.0528083444260116	-1.02963570120735	1.20434731606813	0.22921064661810997	0.560172481125989	-5.32259021577003	0	Exon
ENSG00000111885.6	e410008	MAN1A1	-0.0509866591506889	0.5581927450846209	-1.20434648869983	0.22921096588956502	0.560172481125989	-5.672348453339651	0	Exon
ENSG00000107036.11	e526208	RIC1	0.0345894831909884	-0.111242902818517	1.20434517715946	0.229211471997843	0.560172481125989	-5.545347048625129	0	Exon
ENSG00000107147.12	e562077	KCNT1	0.0571667578924183	-0.6858320222401979	1.20433928262064	0.229213746642128	0.560172481125989	-5.41727783251078	0	Exon
ENSG00000204574.12	e380133	ABCF1	-0.0315758538263092	0.266673319153715	-1.20433810953097	0.229214199327763	0.560172481125989	-5.61891256650564	0	Exon
ENSG00000069869.15	e827784	NEDD4	0.0754277656015444	-2.7840179027572596	1.20433384432277	0.22921584524184196	0.560172481125989	-4.908480228466161	0	Exon
ENSG00000165219.21	e552378	GAPVD1	0.0816047975821965	-3.0709371897177404	1.20432960303047	0.22921748193531602	0.560172481125989	-4.84375711177335	0	Exon
ENSG00000160972.9	e523341	PPP1R16A	0.0882127416605129	-3.21924870431055	1.20432846933044	0.22921791942589897	0.560172481125989	-4.82253251122075	0	Exon
ENSG00000269313.5	e1154101	MAGIX	0.0774738203638052	-2.7104392504408197	1.20432456840613	0.229219424782497	0.560172481125989	-4.9193146235647	0	Exon
ENSG00000153066.12	e867636	TXNDC11	0.0352098191118691	-0.00499357081049376	1.20432156184897	0.22922058500994197	0.560172481125989	-5.56370312187898	0	Exon
ENSG00000111266.8	e688938	DUSP16	-0.0640543159180096	-2.17807623218041	-1.20429579285358	0.22923052941198396	0.5601929214339879	-5.029287080359071	0	Exon
ENSG00000151779.12	e112515	NBAS	0.0277605065787409	0.546979686038135	1.2042834542123	0.22923529107304	0.560200695979667	-5.67004937022357	0	Exon
ENSG00000070778.12	e796713	PTPN21	0.0632324779265141	-1.92896760229518	1.20426713420962	0.229241589307897	0.560210334028772	-5.08972048275794	0	Exon
ENSG00000141252.19	e911074	VPS53	0.11440205171570302	-3.87108421740911	1.20426504475252	0.22924239568259802	0.560210334028772	-4.73854654014792	0	Exon
ENSG00000278535.4	e940655	DHRS11	-0.0400425793517401	0.392935861815793	-1.20425686921995	0.22924555084826603	0.5602141824529859	-5.6418493624462	0	Exon
ENSG00000120708.16	e351860	TGFBI	0.128483991628854	-2.94085744554156	1.2042506791519498	0.22924793978851396	0.560214970876647	-4.89875668894204	0	Exon
ENSG00000146070.16	e395128	PLA2G7	0.0689899293867998	-1.27331414453134	1.20424784338458	0.22924903420550197	0.560214970876647	-5.29288282733822	0	Exon
ENSG00000082701.14	e242561	GSK3B	0.0273950675387422	0.8890939592988509	1.20423589678173	0.22925364483804997	0.5602149860001391	-5.7249556680666105	0	Exon
ENSG00000280828.1	e468767		0.0280681578579516	0.9547169098522529	1.20423216048389	0.229255086826133	0.5602149860001391	-5.732553599094531	0	Exon
ENSG00000168137.15	e201787	SETD5	-0.0389591761538063	-0.555148692158388	-1.20423213440658	0.229255096890441	0.5602149860001391	-5.43240764171844	0	Exon
ENSG00000119772.16	e115011	DNMT3A	-0.0359709466656259	-0.179221514337031	-1.20423074605074	0.22925563271464	0.5602149860001391	-5.52451105163046	0	Exon
ENSG00000170634.12	e126559	ACYP2	-0.0874805989753053	-3.13618269120255	-1.2042273530732501	0.22925694220939102	0.5602149860001391	-4.83147655080197	0	Exon
ENSG00000160145.15	e244874	KALRN	0.0354637803810491	0.286948212799992	1.20422039721122	0.22925962678997402	0.560217684260679	-5.62646627949733	0	Exon
ENSG00000157423.17	e900996	HYDIN	-0.120687422383381	-3.6749649075435604	-1.20421265024014	0.22926261672162399	0.560221128633227	-4.75298497303781	0	Exon
ENSG00000147421.17	e491996	HMBOX1	0.0399773060729274	-0.36979605088941	1.20420691519298	0.229264830172259	0.560222675579298	-5.48146966346651	0	Exon
ENSG00000167900.11	e978206	TK1	-0.10940221151170901	-3.59610911807019	-1.2041949939114598	0.229269431258802	0.560230056798625	-4.7629351799782995	0	Exon
ENSG00000163558.12	e260813	PRKCI	0.0362357736348956	-0.638196076320422	1.2041715192230902	0.22927849164143	0.5602418216970559	-5.432400592074259	0	Exon
ENSG00000224470.7	e901586	ATXN1L	-0.0146695847202139	4.65877103002975	-1.2041713887660201	0.22927854199386605	0.5602418216970559	-6.02220915358775	0	Exon
ENSG00000142156.14	e1115579	COL6A1	0.06887789805333501	-1.9908284655093402	1.2041702351348	0.229278987260553	0.5602418216970559	-5.08595483402036	0	Exon
ENSG00000170091.10	e366414		0.039130286903014004	3.56126064406422	1.2041430747262198	0.229289470533587	0.5602611215499829	-5.96031407976554	0	Exon
ENSG00000163738.18	e293209	MTHFD2L	0.0360963085660987	0.10043010356751801	1.2041323393766399	0.22929361421814	0.5602611215499829	-5.58056891492401	0	Exon
ENSG00000180481.10	e721892	GLIPR1L2	-0.0881701515542857	-1.69484225298711	-1.20412520325228	0.22929636868513503	0.5602611215499829	-5.14691148847466	0	Exon
ENSG00000180481.10	e721898	GLIPR1L2	-0.0881701515542857	-1.69484225298711	-1.20412520325228	0.22929636868513503	0.5602611215499829	-5.14691148847466	0	Exon
ENSG00000180481.10	e721905	GLIPR1L2	-0.0881701515542857	-1.69484225298711	-1.20412520325228	0.22929636868513503	0.5602611215499829	-5.14691148847466	0	Exon
ENSG00000180481.10	e721909	GLIPR1L2	-0.0881701515542857	-1.69484225298711	-1.20412520325228	0.22929636868513503	0.5602611215499829	-5.14691148847466	0	Exon
ENSG00000250989.1	e534621		-0.0551867613782327	-0.42622956578910604	-1.20411251038624	0.22930126805286702	0.560269230808662	-5.475676715096671	0	Exon
ENSG00000159210.9	e956130	SNF8	0.0242562501408461	1.49215560213406	1.2041002590311	0.229305997071064	0.560276923730441	-5.799369395828849	0	Exon
ENSG00000160446.18	e556739	ZDHHC12	0.0950200864683166	-3.3737663144164105	1.20409549663652	0.229307835372276	0.560277553534838	-4.79926771114241	0	Exon
ENSG00000104835.14	e1048419	SARS2	-0.0604066240394686	-2.04155217213136	-1.20407828408186	0.22931447956728102	0.5602824998847579	-5.0739228584036	0	Exon
ENSG00000104835.14	e1048479	SARS2	-0.0604066240394686	-2.04155217213136	-1.20407828408186	0.22931447956728102	0.5602824998847579	-5.0739228584036	0	Exon
ENSG00000164684.13	e504401	ZNF704	-0.021337162432914	5.227778073891691	-1.2040779683282399	0.22931460145219199	0.5602824998847579	-6.05232784494687	0	Exon
ENSG00000189042.13	e1044959	ZNF567	0.0252355063361232	1.5801261366551997	1.20401947473829	0.22933718152040802	0.5603338074746129	-5.8108550020473	0	Exon
ENSG00000100664.10	e804724	EIF5	0.0239095181799745	3.00233501771676	1.2040087838216498	0.22934130866784402	0.5603400291075071	-5.92563884421678	0	Exon
ENSG00000115234.10	e117356	SNX17	-0.0334144690611395	0.226468645026434	-1.20400161966727	0.229344074365097	0.560342924303259	-5.60879759378644	0	Exon
ENSG00000161267.11	e273339	BDH1	-0.0284814850614086	2.7788140750332	-1.2039952376298502	0.22934653814885	0.5603441906343161	-5.9132660802372	0	Exon
ENSG00000132604.10	e898866	TERF2	-0.0179764907138772	2.4973761037352498	-1.2039920878699801	0.229347754119731	0.5603441906343161	-5.89273688775048	0	Exon
ENSG00000144867.11	e250406	SRPRB	0.03309182279404	-0.20833236787195	1.2039741873040302	0.229354664755253	0.5603554152058959	-5.52519817601689	0	Exon
ENSG00000189180.15	e576933	ZNF33A	-0.0434071036086895	-1.05961685282068	-1.2039719983328	0.229355509832726	0.5603554152058959	-5.31992228028931	0	Exon
ENSG00000017483.14	e1152307	SLC38A5	-0.0801052454941707	-1.47349022367266	-1.2039491831925	0.229364318012	0.560368367747934	-5.2180524257765	0	Exon
ENSG00000165507.8	e577706	C10orf10	-0.123912407757855	-0.326713825805352	-1.20394776933084	0.229364863865683	0.560368367747934	-5.501340172235549	0	Exon
ENSG00000067113.16	e329989	PLPP1	-0.0363623465602603	-0.21039979593425104	-1.20394598242633	0.229365553742433	0.560368367747934	-5.51742970299955	0	Exon
ENSG00000106701.11	e546351	FSD1L	-0.0279554039100502	1.15629241679709	-1.2039303280023401	0.22937159756645803	0.560374859272902	-5.75992125595755	0	Exon
ENSG00000214063.10	e610721	TSPAN4	-0.0789959745536392	-2.76298043443129	-1.20392688217573	0.22937292793855302	0.560374859272902	-4.89677780409172	0	Exon
ENSG00000166783.20	e869512	KIAA0430	0.0284227264442357	0.682632608404139	1.20392282297525	0.22937449513041103	0.560374859272902	-5.692815098092329	0	Exon
ENSG00000073910.19	e751206	FRY	0.0330810607551505	0.350855776907989	1.2039227221480902	0.22937453405825	0.560374859272902	-5.64199220933288	0	Exon
ENSG00000166262.15	e824942	FAM227B	0.0757129069456975	-2.7549142584896202	1.20391090544902	0.22937909633933998	0.560379020544798	-4.9121182250654805	0	Exon
ENSG00000116221.15	e39012	MRPL37	-0.07611049120343598	-2.04477385993178	-1.20391012149731	0.229379399015673	0.560379020544798	-5.06420854102836	0	Exon
ENSG00000178921.13	e922877	PFAS	-0.0574306707346337	-2.24663183127907	-1.2038974616233	0.229384286912698	0.5603870997384429	-5.01777358435229	0	Exon
ENSG00000130787.13	e742622	HIP1R	-0.0518211000086092	-0.0613510990623146	-1.20388536178741	0.22938895865210399	0.5603927584025339	-5.54912060002774	0	Exon
ENSG00000111707.11	e738687	SUDS3	0.0344005876178683	-0.681348847857573	1.20388298696373	0.22938987557808702	0.5603927584025339	-5.413863053271671	0	Exon
ENSG00000120451.10	e677163	SNX19	-0.131731605322165	-3.29503255733644	-1.2038784859116498	0.22939161345391396	0.5603927584025339	-4.80751728684661	0	Exon
ENSG00000100304.12	e1138189	TTLL12	-0.0463925380751454	-0.9100829968125351	-1.2038750848051598	0.229392926642194	0.5603927584025339	-5.354171708159191	0	Exon
ENSG00000105928.13	e432427	DFNA5	-0.0619693763418601	-1.7149103785372701	-1.2038679081234098	0.229395697621082	0.560395665758435	-5.158031786922741	0	Exon
ENSG00000080298.15	e525551	RFX3	-0.0807729738607291	-2.5657411040339704	-1.20383703203896	0.229407619417062	0.56041708525721	-4.937077359110241	0	Exon
ENSG00000092068.19	e770981	SLC7A8	0.0487058831034611	-0.849953393915457	1.2038332970085202	0.22940906160762303	0.56041708525721	-5.3850875002453105	0	Exon
ENSG00000139613.11	e712082	SMARCC2	-0.0235398752542956	1.3707241550073501	-1.2038295467859	0.229410509670784	0.56041708525721	-5.78744907462477	0	Exon
ENSG00000148153.13	e548110	INIP	-0.0334181776069664	-0.285278417692984	-1.20382882249813	0.229410789338785	0.56041708525721	-5.50543217899433	0	Exon
ENSG00000237764.2	e467997		0.0677278038914344	-2.3419068931569997	1.20381784245379	0.22941502907439298	0.56042358027893	-5.0015981549918695	0	Exon
ENSG00000163743.13	e293421	RCHY1	-0.0307198178878361	0.379620891343436	-1.2038129202416599	0.22941692971130698	0.560424361213072	-5.634480867661869	0	Exon
ENSG00000167232.13	e1038675	ZNF91	0.0341481903492541	3.2159908198844502	1.2038086588666599	0.22941857518515402	0.560424518823195	-5.940248197889909	0	Exon
ENSG00000105993.14	e480690	DNAJB6	0.033127424093967	0.672585535392009	1.20380278003604	0.229420845232034	0.56042620212988	-5.68483384397239	0	Exon
ENSG00000111405.8	e699348	ENDOU	0.105387639179208	-3.4500861015448905	1.20378401998367	0.229428089330712	0.5604400358774859	-4.78203321101228	0	Exon
ENSG00000079432.7	e1053904	CIC	-0.0424125367677561	-0.354565956107567	-1.2037770659316	0.22943077464401399	0.560442733447379	-5.479760321352219	0	Exon
ENSG00000135929.8	e186648	CYP27A1	-0.0427479037628983	0.28452826050728697	-1.20377035336381	0.229433366729245	0.5604452032485029	-5.619190322577911	0	Exon
ENSG00000162772.16	e96880	ATF3	-0.11054785295836302	-0.749386847030593	-1.2037601362936001	0.22943731213243201	0.560445740307537	-5.38804119562706	0	Exon
ENSG00000272505.1	e483599		0.0438616728232254	1.14220487887034	1.20375529985503	0.229439179778678	0.560445740307537	-5.75956588976543	0	Exon
ENSG00000163462.17	e71093	TRIM46	-0.0515491238690047	-1.4552778912041202	-1.20375342068608	0.229439905444258	0.560445740307537	-5.21654452344525	0	Exon
ENSG00000128731.15	e810572	HERC2	0.0353231553954646	-0.145656287552255	1.20375340721897	0.22943991064476799	0.560445740307537	-5.53937866398834	0	Exon
ENSG00000163644.14	e298428	PPM1K	0.0268871175135538	1.8504742352512402	1.2037438657610702	0.22944359522844396	0.560450878596467	-5.8377755914331795	0	Exon
ENSG00000144749.13	e233648	LRIG1	0.0394820828847666	0.17905972691099498	1.20373789536504	0.22944590081204702	0.560452648420374	-5.60426321029125	0	Exon
ENSG00000151746.13	e695753	BICD1	0.03784523366048	-0.462151866592254	1.20371025313752	0.22945657560715801	0.5604748610101871	-5.46318843834322	0	Exon
ENSG00000155980.11	e715908	KIF5A	-0.0461725273095993	3.4683020858453704	-1.2037052981522	0.229458489146492	0.560475673036495	-5.9552672549599	0	Exon
ENSG00000110799.13	e682206	VWF	0.0498574059781961	0.391155235957658	1.2036925997821002	0.229463393114299	0.560479927430423	-5.651025394092259	0	Exon
ENSG00000110799.13	e682285	VWF	0.0498574059781961	0.391155235957658	1.2036925997821002	0.229463393114299	0.560479927430423	-5.651025394092259	0	Exon
ENSG00000197386.10	e277794	HTT	-0.0329222083207943	-0.0539849035999638	-1.20368139608818	0.229467719917132	0.5604805299544761	-5.55711512651591	0	Exon
ENSG00000151445.15	e795239	VIPAS39	0.0572921045147846	-1.98906992471297	1.20367701435908	0.229469412131828	0.5604805299544761	-5.086544597961	0	Exon
ENSG00000065609.14	e402683	SNAP91	-0.0963299625338662	-3.40650547567739	-1.20367677838619	0.22946950326432397	0.5604805299544761	-4.80181694580449	0	Exon
ENSG00000165732.12	e584169	DDX21	-0.0417716203263041	-0.589334742510565	-1.203675584767	0.22946996423925697	0.5604805299544761	-5.43350996364849	0	Exon
ENSG00000134086.7	e203582	VHL	0.0364860201344402	-0.393735072487891	1.20366665286486	0.229473413754885	0.560485093499758	-5.47913748420108	0	Exon
ENSG00000173715.15	e647481	C11orf80	0.0451790679449474	-0.7843144425753579	1.2036586840761498	0.229476491345754	0.560488748568217	-5.38828005260179	0	Exon
ENSG00000078618.20	e37165	NRDC	-0.023325812969315	1.61490258082347	-1.20365206420784	0.22947904799842397	0.56048943526047	-5.8154507706616405	0	Exon
ENSG00000136237.18	e431429	RAPGEF5	0.0346823229107388	2.60446094787113	1.20364759403898	0.22948077442934803	0.56048943526047	-5.897998050986089	0	Exon
ENSG00000131697.17	e5653	NPHP4	0.0625912724120493	-2.16986357566757	1.2036456741786101	0.229481515904478	0.56048943526047	-5.036877801028941	0	Exon
ENSG00000263503.1	e952946		-0.0516029572979386	0.7982577106869309	-1.20363684041166	0.229484927642611	0.5604939063194411	-5.71101486081262	0	Exon
ENSG00000179818.13	e132199	PCBP1-AS1	-0.0351462723610868	-0.407166724681956	-1.20363096859498	0.229487195449551	0.5604955833989069	-5.468607595736411	0	Exon
ENSG00000146282.17	e403730	RARS2	0.11372482581827599	-3.48235460145477	1.20362413629602	0.229489834233106	0.560495709284846	-4.77451331348402	0	Exon
ENSG00000181222.15	e920329	POLR2A	-0.0323026215501381	0.5921769929665099	-1.20361892671501	0.22949184630200098	0.560495709284846	-5.67898451713845	0	Exon
ENSG00000258674.5	e1037188		-0.0221305817964021	4.17408882719468	-1.20361855347593	0.229491990456638	0.560495709284846	-5.9962978887455	0	Exon
ENSG00000134245.17	e56705	WNT2B	0.0477422021347977	-0.983979760587533	1.2036071028623703	0.229496413012768	0.560502648883041	-5.35810246133987	0	Exon
ENSG00000052795.12	e313913	FNIP2	-0.0335623201799454	1.61223283234674	-1.2036024452166498	0.229498211946855	0.5605028833550649	-5.814096744339389	0	Exon
ENSG00000153827.13	e190637	TRIP12	0.0225767446625817	1.4102795255866298	1.20359476377685	0.229501178790458	0.5605028833550649	-5.792462069076261	0	Exon
ENSG00000163539.16	e210945	CLASP2	-0.0276710162633061	2.64890605163081	-1.20359236117686	0.229502106765135	0.5605028833550649	-5.90384861953601	0	Exon
ENSG00000115020.16	e182026	PIKFYVE	0.0334128494926932	-0.334040668251715	1.20359047904449	0.22950283371747102	0.5605028833550649	-5.49510776388309	0	Exon
ENSG00000122085.16	e197597	MTERF4	-0.0388141565199438	-0.19599681242354602	-1.2035794001478701	0.229507112849297	0.560509472389443	-5.51698525508628	0	Exon
ENSG00000260075.1	e953534	NSFP1	0.112127502111084	-2.63813546588309	1.20356627884579	0.22951218091699	0.560517988083688	-4.975850823259361	0	Exon
ENSG00000196263.7	e1075160	ZNF471	0.0434372509705483	-0.600067931877755	1.2035545848268001	0.229516697767798	0.560523929314191	-5.4314401026864	0	Exon
ENSG00000086758.15	e1155932	HUWE1	-0.0220983795907968	1.82765677375924	-1.20355179305229	0.22951777610867602	0.560523929314191	-5.83716331489568	0	Exon
ENSG00000256594.7	e687411		0.0664390843300812	-1.72487626320057	1.20354187710521	0.22952160623634196	0.560528996882308	-5.142640474832941	0	Exon
ENSG00000053501.12	e1032509	USE1	-0.0326707137512983	-0.25597279484978896	-1.20353823350172	0.22952301362386998	0.560528996882308	-5.509399938274781	0	Exon
ENSG00000169251.12	e259298	NMD3	0.0306467759862983	0.358777260751931	1.2035330240943602	0.229525025833483	0.5605300493447121	-5.63431438815658	0	Exon
ENSG00000240356.6	e149672	RPL23AP7	0.10029488841006198	-2.4849435626181	1.2035178777012099	0.229530876420448	0.560537219108127	-4.9801065131009405	0	Exon
ENSG00000134627.11	e661679	PIWIL4	-0.0951558580218697	-3.3801115869982405	-1.2035172361306699	0.22953112424181302	0.560537219108127	-4.78855052355313	0	Exon
ENSG00000160293.16	e560959	VAV2	0.0592435521910875	-1.8102856681680601	1.20351122104264	0.22953344771711603	0.560539031627836	-5.119949968059941	0	Exon
ENSG00000213339.8	e1022388	QTRT1	-0.0317545230542664	0.0710628589147314	-1.20350712089427	0.22953503150962803	0.560539037770501	-5.57869054187593	0	Exon
ENSG00000205746.9	e870683		-0.14928830586684302	-2.49259389937764	-1.2034928181378701	0.229540556394828	0.5605485886380861	-4.9586295418039406	0	Exon
ENSG00000163939.18	e227717	PBRM1	-0.0463149622179069	-1.4345414061638	-1.20348880891024	0.22954210510093398	0.5605485886380861	-5.221317923451941	0	Exon
ENSG00000185627.17	e608466	PSMD13	-0.0309611308697042	0.822689295039917	-1.20345169068482	0.229556443683999	0.560579394682181	-5.71061340548897	0	Exon
ENSG00000183914.14	e921639	DNAH2	0.0969478267129865	-2.59873487685496	1.20344796529571	0.22955788281832698	0.560579394682181	-4.939491458192901	0	Exon
ENSG00000129646.14	e976173	QRICH2	0.10448876725996699	-3.44128887236047	1.20343456096125	0.229563061025469	0.5605881780316829	-4.78842615842754	0	Exon
ENSG00000131374.14	e207049	TBC1D5	0.0999704096453511	-3.63628429437093	1.20342558420802	0.22956652886738896	0.5605906160506179	-4.75419991531083	0	Exon
ENSG00000100461.17	e770109	RBM23	-0.0224329804642007	1.47639492720655	-1.20342378935209	0.229567222249145	0.5605906160506179	-5.797744857047991	0	Exon
ENSG00000121904.17	e24690	CSMD2	0.0477184135069799	-0.9549159968743929	1.2034029211541002	0.229575284079975	0.560604539464042	-5.35167884493591	0	Exon
ENSG00000141013.15	e910510	GAS8	-0.0420302104835137	-0.47502873436406895	-1.20340084295417	0.22957608694409198	0.560604539464042	-5.45673954765788	0	Exon
ENSG00000246662.6	e507129	LINC00535	0.0680529234226711	-2.5481516794048997	1.20338662856978	0.229581578394037	0.56060814891748	-4.942831337092731	0	Exon
ENSG00000008853.16	e489147	RHOBTB2	-0.0322005328223003	1.72732022609083	-1.20338137096841	0.229583609589469	0.56060814891748	-5.82586183544907	0	Exon
ENSG00000159592.10	e34285	GPBP1L1	-0.0242246942349058	1.42914874967771	-1.20337902374776	0.22958451640710503	0.56060814891748	-5.795143596762741	0	Exon
ENSG00000132004.12	e1025523	FBXW9	-0.0621249065824369	-2.18378745346151	-1.20337282188874	0.229586912425575	0.56060814891748	-5.02659531546288	0	Exon
ENSG00000141582.14	e979525	CBX4	-0.0604307621945235	-2.11143342121362	-1.2033719171756299	0.229587261952805	0.56060814891748	-5.06122343372882	0	Exon
ENSG00000266028.7	e94261	SRGAP2	-0.0283190282797318	2.33159795370478	-1.20336710777468	0.22958912002508	0.56060814891748	-5.880873677299711	0	Exon
ENSG00000014824.13	e286457	SLC30A9	0.0225044616206258	1.8165783165111797	1.20336108640525	0.229591446346494	0.56060814891748	-5.83195032946674	0	Exon
ENSG00000196814.14	e552899	MVB12B	-0.0223401964878432	2.67302928636546	-1.20336070520724	0.229591593620719	0.56060814891748	-5.90525186077959	0	Exon
ENSG00000117859.18	e36682	OSBPL9	-0.0307748538910474	-0.326695520689857	-1.2033601753746799	0.229591798319376	0.56060814891748	-5.49410485850417	0	Exon
ENSG00000105647.15	e1034651	PIK3R2	-0.0535475351290321	-1.1888446160672	-1.20335285856714	0.22959462515160103	0.5606111897674251	-5.286948572406059	0	Exon
ENSG00000137871.19	e828079	ZNF280D	0.0884520729596754	-3.1640664057669596	1.20334437535194	0.229597902653938	0.5606153309887261	-4.8337318953926705	0	Exon
ENSG00000159377.10	e67135	PSMB4	-0.0284422731767366	1.3470209361730598	-1.2033382318471002	0.229600276226694	0.560617265019181	-5.78746523487864	0	Exon
ENSG00000161921.14	e915704	CXCL16	0.0664964894718653	-1.78981330195382	1.2033330581368502	0.22960227512822098	0.560618284190849	-5.153209440258361	0	Exon
ENSG00000160209.18	e1113432	PDXK	0.043650693777882	-0.145715598877453	1.20332810789129	0.229604187704134	0.5606190925692739	-5.53520011493397	0	Exon
ENSG00000162585.16	e4012	FAAP20	0.0613853392555601	-1.8748161581127198	1.2033094175531798	0.229611409002128	0.5606328630279189	-5.10480127739075	0	Exon
ENSG00000166435.15	e655369	XRRA1	0.0803835845410583	0.157814585608238	1.2033001818251798	0.229614977426788	0.560637714285659	-5.60139655959908	0	Exon
ENSG00000131848.9	e1074812	ZSCAN5A	0.0487291394386252	-0.6385175377835091	1.2032941934887902	0.22961729117213603	0.560637927039872	-5.4285306256394295	0	Exon
ENSG00000168852.12	e753792	TPTE2P5	-0.0408087314217766	-0.702875796143517	-1.20329176968518	0.22961822767475001	0.560637927039872	-5.398750845690839	0	Exon
ENSG00000136811.16	e555902	ODF2	0.0413169278826129	-0.9813189438057859	1.2032829557123201	0.22962163321649398	0.560642380468838	-5.3364504355295095	0	Exon
ENSG00000168488.18	e878469	ATXN2L	-0.0433512354135047	-0.337361504193366	-1.20324112383796	0.22963779670285198	0.5606759172876179	-5.495046958952731	0	Exon
ENSG00000143702.15	e106794	CEP170	-0.062890159073883	-2.28716686849868	-1.2032392204429199	0.22963853217810198	0.5606759172876179	-5.0047472100156	0	Exon
ENSG00000159069.13	e563553	FBXW5	-0.0486401248937318	-1.09357045566454	-1.20323429417891	0.22964043570314802	0.560676703126479	-5.30328523375669	0	Exon
ENSG00000188554.13	e949384	NBR1	-0.0205572469979953	2.03184712486976	-1.20322988358429	0.229642139981363	0.560677002488417	-5.8558753383384	0	Exon
ENSG00000105967.15	e465553	TFEC	-0.106773086683469	-3.7491400937397303	-1.2032096069307099	0.229649975108957	0.560684574184813	-4.774944543075611	0	Exon
ENSG00000105967.15	e465571	TFEC	-0.106773086683469	-3.7491400937397303	-1.2032096069307099	0.229649975108957	0.560684574184813	-4.774944543075611	0	Exon
ENSG00000170836.11	e963991	PPM1D	-0.0360661812491598	0.14338624095920402	-1.20320957807135	0.229649986260676	0.560684574184813	-5.59093097893309	0	Exon
ENSG00000276550.4	e808667	HERC2P2	-0.19786598500420197	0.24576818779390697	-1.20319960895595	0.22965383850943102	0.560686333409769	-5.60900164840788	0	Exon
ENSG00000148356.13	e553477	LRSAM1	0.0471331777563249	-1.4210812006879199	1.20319015861903	0.229657490335293	0.560686333409769	-5.22284346948968	0	Exon
ENSG00000100228.12	e1122585	RAB36	-0.0607701880066734	-1.7293766373584398	-1.20318834828143	0.22965818989578798	0.560686333409769	-5.14149011119481	0	Exon
ENSG00000117791.15	e98719	MARC2	0.0453619444430796	0.459571435473769	1.20318301737449	0.22966024990266898	0.560686333409769	-5.65754268296607	0	Exon
ENSG00000168952.15	e775249	STXBP6	0.0743405814960848	-2.4786087131892995	1.2031754145174498	0.22966318787546303	0.560686333409769	-4.98254673488085	0	Exon
ENSG00000258366.7	e1101826	RTEL1	-0.0667464611243808	-2.4444294366065096	-1.2031746153336	0.22966349670571498	0.560686333409769	-4.95830603527089	0	Exon
ENSG00000141867.17	e1030082	BRD4	-0.0750525380618775	-2.85489619198807	-1.20317089966796	0.22966493256189605	0.560686333409769	-4.886045927624219	0	Exon
ENSG00000214655.10	e587438	ZSWIM8	-0.0267544179846018	0.874018828474938	-1.20316738236657	0.229666291769474	0.560686333409769	-5.724182347808191	0	Exon
ENSG00000157911.9	e4171	PEX10	-0.0234739776622419	2.08416843094317	-1.2031672490533798	0.229666343286441	0.560686333409769	-5.8617519066108095	0	Exon
ENSG00000268043.7	e62254	NBPF12	-0.0554245955283803	-0.132047664615217	-1.2031667820687701	0.22966652374599397	0.560686333409769	-5.53624994016453	0	Exon
ENSG00000108963.17	e912840	DPH1	-0.0294873705391001	0.439928379927747	-1.20315768750056	0.22967003823260002	0.5606910519192521	-5.6521958587085495	0	Exon
ENSG00000186184.16	e750300	POLR1D	-0.0807838644692621	-2.94625779007985	-1.20313972851355	0.22967697838014603	0.560703643925902	-4.86633341451868	0	Exon
ENSG00000139178.10	e685342	C1RL	0.0575047300687449	-0.8215109835015799	1.2031361542588999	0.229678359648235	0.560703643925902	-5.38803963774554	0	Exon
ENSG00000217930.7	e863667	PAM16	0.0268479604829594	0.407520785936815	1.2031276472995902	0.229681647180278	0.560707808168344	-5.64589078301113	0	Exon
ENSG00000172869.14	e345846	DMXL1	-0.0385943239201141	-0.554472257625053	-1.20312071606941	0.229684325793384	0.560710485846975	-5.44506609821833	0	Exon
ENSG00000204138.12	e20666	PHACTR4	0.105338332096604	-3.6612168445831297	1.2031089121035101	0.22968888755412	0.5607177606389571	-4.755034503943559	0	Exon
ENSG00000105639.18	e1034283	JAK3	0.10477346053866801	-2.9996278148952205	1.20308060759817	0.229699826377041	0.560732702267082	-4.8803576610447	0	Exon
ENSG00000186111.9	e1011801	PIP5K1C	0.0742787858251399	-2.32945848662713	1.20307261001256	0.229702917265927	0.560732702267082	-4.9939043517413	0	Exon
ENSG00000186111.9	e1011819	PIP5K1C	0.0742787858251399	-2.32945848662713	1.20307261001256	0.229702917265927	0.560732702267082	-4.9939043517413	0	Exon
ENSG00000186111.9	e1011875	PIP5K1C	0.0742787858251399	-2.32945848662713	1.20307261001256	0.229702917265927	0.560732702267082	-4.9939043517413	0	Exon
ENSG00000186111.9	e1011887	PIP5K1C	0.0742787858251399	-2.32945848662713	1.20307261001256	0.229702917265927	0.560732702267082	-4.9939043517413	0	Exon
ENSG00000100139.13	e1133671	MICALL1	-0.0321909363038898	1.7783412940094798	-1.2030605244935	0.229707588106488	0.5607402428807521	-5.832064196508029	0	Exon
ENSG00000080854.14	e677457	IGSF9B	0.0500013130821093	-0.679639393331023	1.20304744278248	0.22971264403417396	0.5607487234220351	-5.41648293991783	0	Exon
ENSG00000007516.13	e857054	BAIAP3	0.11405886743190899	-1.7264438507233602	1.2030419471898102	0.229714768039911	0.560750046817025	-5.1696862320594805	0	Exon
ENSG00000100578.14	e784641	KIAA0586	-0.0566180481603143	-2.02871556956439	-1.2030075603784098	0.229728058605499	0.5607694149029631	-5.06747356443159	0	Exon
ENSG00000160323.18	e560537	ADAMTS13	-0.080258572455306	-2.77991449348284	-1.2030060314634299	0.22972864954668998	0.5607694149029631	-4.8960940411057505	0	Exon
ENSG00000138814.16	e300968	PPP3CA	0.0333040636484501	4.74546229687562	1.20300388997236	0.22972947725659698	0.5607694149029631	-6.02859107377991	0	Exon
ENSG00000177731.15	e928914	FLII	-0.0476558583386919	-1.2403566160136898	-1.2030023574035702	0.22973006961263698	0.5607694149029631	-5.2673206245968	0	Exon
ENSG00000168477.17	e385099	TNXB	-0.119075691210611	-3.5640950871986004	-1.20300095429192	0.22973061193291103	0.5607694149029631	-4.76788941594338	0	Exon
ENSG00000213777.5	e1070311		-0.11796941008033301	-3.53540347100179	-1.2029841981331002	0.22973708846939	0.5607782142757199	-4.76827493170726	0	Exon
ENSG00000134697.12	e26637	GNL2	-0.0368098129341743	-0.656204259364857	-1.20297934934713	0.229738962630835	0.5607782142757199	-5.420526967261409	0	Exon
ENSG00000134697.12	e26673	GNL2	-0.0368098129341743	-0.656204259364857	-1.20297934934713	0.229738962630835	0.5607782142757199	-5.420526967261409	0	Exon
ENSG00000128284.19	e1131783	APOL3	-0.0696084408966271	-1.92622273136035	-1.2029578385914501	0.229747277138347	0.560794647903178	-5.09793191963888	0	Exon
ENSG00000154832.14	e999187	CXXC1	-0.0510134571387707	-1.6754617085563899	-1.20294547693427	0.22975205536114301	0.560801342851698	-5.1566424044647095	0	Exon
ENSG00000213693.4	e627874	SEC14L1P1	0.0443644452629365	-0.7631352083984331	1.20294255715626	0.229753183970172	0.560801342851698	-5.40008857132024	0	Exon
ENSG00000136861.17	e549792	CDK5RAP2	-0.0352616836354196	-0.0750340724182642	-1.20292772618973	0.229758916783142	0.5608114744016139	-5.546002482166609	0	Exon
ENSG00000079739.15	e42413	PGM1	0.0344647717954754	1.96639493523348	1.20291605539702	0.229763428123445	0.560817717438852	-5.85217972751639	0	Exon
ENSG00000102910.13	e885932	LONP2	-0.0199072075262533	1.62172760227912	-1.2029129238811598	0.22976463862042698	0.560817717438852	-5.81720073561553	0	Exon
ENSG00000198707.14	e724883	CEP290	0.0495148430827524	-1.5681191845559699	1.20286946583788	0.22978143792942102	0.560854845729608	-5.18465991749737	0	Exon
ENSG00000100505.13	e781426	TRIM9	-0.0298625616869035	1.6259205900181002	-1.2028653881539	0.229783014259696	0.560854845729608	-5.817357538967121	0	Exon
ENSG00000138303.17	e586055	ASCC1	-0.034741426860092996	-0.222022627123537	-1.20285379802479	0.22978749475486498	0.560861919923561	-5.51349095986932	0	Exon
ENSG00000049860.13	e336009	HEXB	0.0356818523198314	0.475701610014986	1.20284395708269	0.229791299100854	0.5608635015624979	-5.65972242395013	0	Exon
ENSG00000087191.12	e966371	PSMC5	-0.0218424252938657	1.8150695044964298	-1.20284393627717	0.229791307143972	0.5608635015624979	-5.83484896795757	0	Exon
ENSG00000076770.14	e1169872	MBNL3	-0.0813358029804609	-2.6538475768961	-1.20282990851477	0.22979673012355897	0.5608707269370191	-4.92206589434676	0	Exon
ENSG00000090539.15	e266809	CHRD	-0.10285806896630198	-3.32055015121336	-1.2028280932884499	0.22979743187688897	0.5608707269370191	-4.80028759907987	0	Exon
ENSG00000154845.15	e988608	PPP4R1	-0.0460591154778681	-1.3212154494911201	-1.2028196821563002	0.22980068357954397	0.560872824982596	-5.2463352166662	0	Exon
ENSG00000198931.10	e908278	APRT	-0.0332326457647946	1.25418183150421	-1.20281211910027	0.229803607448168	0.560872824982596	-5.77204895805848	0	Exon
ENSG00000116580.18	e72921	GON4L	0.0495350737148799	-1.42837285418113	1.20280469297686	0.229806478404647	0.560872824982596	-5.23101730059126	0	Exon
ENSG00000103326.11	e854632	CAPN15	0.0755125440729812	-2.4028475353214	1.20280395174814	0.22980676496679	0.560872824982596	-4.98963473206384	0	Exon
ENSG00000229807.10	e1160408	XIST	-0.0758782484738172	-0.8387448057614879	-1.20280197948854	0.22980752745189498	0.560872824982596	-5.48691294268435	0	Exon
ENSG00000172409.5	e633664	CLP1	-0.039967591597798995	-0.686582291940865	-1.20280131385001	0.22980778479138	0.560872824982596	-5.4167014606356	0	Exon
ENSG00000166507.16	e587690	NDST2	-0.0444376669695745	-1.14038543397123	-1.2027905008437	0.22981196518739302	0.560877697791841	-5.29205117994195	0	Exon
ENSG00000145016.14	e273555	RUBCN	-0.0750369105956045	-2.52214932965444	-1.2027879644014998	0.229812945804403	0.560877697791841	-4.94398161547255	0	Exon
ENSG00000116761.11	e44309	CTH	0.0673987288634578	-1.70539760860552	1.2027820592159701	0.22981522882694502	0.560879408116655	-5.14573599784465	0	Exon
ENSG00000165115.14	e540134	KIF27	0.0518924523457082	-1.02453247401298	1.20277147577112	0.229819320566719	0.560885532682675	-5.325180775431821	0	Exon
ENSG00000163879.10	e26619	DNALI1	0.0845847565877905	-1.00643089097016	1.20276306503205	0.229822572338589	0.5608875327715661	-5.3404879991348	0	Exon
ENSG00000174939.10	e880278	ASPHD1	-0.0312368475977356	3.46338197516481	-1.20275871105405	0.22982425569264398	0.5608875327715661	-5.95658785150159	0	Exon
ENSG00000177728.15	e973228	TMEM94	-0.0374485660573731	-0.27680984696635397	-1.20275519659493	0.22982561447465502	0.5608875327715661	-5.504527438783731	0	Exon
ENSG00000166816.13	e903136	LDHD	-0.0598249256938578	-1.39959930298417	-1.20275298605141	0.229826469131657	0.5608875327715661	-5.22283876631169	0	Exon
ENSG00000256861.1	e741794		0.0428149077192087	-1.21615915808174	1.20273005465748	0.229835335173963	0.5609053085935739	-5.28405765638784	0	Exon
ENSG00000204248.10	e386648	COL11A2	-0.0649011252701975	-0.807541726596492	-1.20271539211769	0.229841004329272	0.560915282330689	-5.373888409495981	0	Exon
ENSG00000092445.11	e817918	TYRO3	-0.0362585215088746	0.27703845504254604	-1.20269931866482	0.22984721911772002	0.5609232128966251	-5.62038033469643	0	Exon
ENSG00000187486.5	e621381	KCNJ11	0.053059971975988	-0.31508128286843895	1.20269880252473	0.22984741868488698	0.5609232128966251	-5.50829085849642	0	Exon
ENSG00000130816.14	e1020958	DNMT1	-0.0597576855411989	-2.1855032026021104	-1.2026907668036297	0.22985052573731798	0.560923335845099	-5.0306912395312695	0	Exon
ENSG00000069509.5	e1150755	FUNDC1	0.028727462506633	0.18094708116212901	1.2026904873563502	0.22985063378757198	0.560923335845099	-5.6075314093738	0	Exon
ENSG00000233639.5	e146117	LINC01158	0.0501285381197923	-0.82262263538937	1.2026822505688401	0.229853818615552	0.560925860611151	-5.3737335216225395	0	Exon
ENSG00000145362.17	e304793	ANK2	0.0173814765923435	3.7188372041117503	1.20267792120017	0.22985549261752397	0.560925860611151	-5.97359896964319	0	Exon
ENSG00000165934.12	e799315	CPSF2	-0.0311678764562174	-0.0760815963609079	-1.20267508014915	0.22985659114848003	0.560925860611151	-5.54699202656633	0	Exon
ENSG00000134684.10	e24097	YARS	0.0326943356179404	2.7028327902388103	1.20267144214051	0.229857997839393	0.560925860611151	-5.90649742987949	0	Exon
ENSG00000179532.12	e616030	DNHD1	-0.066857203908982	-1.5191482890533399	-1.2026544081917399	0.22986458435439003	0.560936497502884	-5.1992503961745395	0	Exon
ENSG00000107105.14	e529560	ELAVL2	-0.0521477833935082	-1.04965200421091	-1.2026519847021002	0.22986552145579897	0.560936497502884	-5.35103562477169	0	Exon
ENSG00000138777.19	e302377	PPA2	-0.0265811847886583	0.644792523532015	-1.2026432213220601	0.229868910053311	0.560940905106171	-5.682221005857	0	Exon
ENSG00000008086.11	e1146246	CDKL5	0.0260988537341385	1.66749877669345	1.20263418654269	0.22987240363205202	0.560943482990538	-5.81777087746589	0	Exon
ENSG00000107341.4	e530972	UBE2R2	-0.0269168531184417	0.7153797775627041	-1.20262869450144	0.229874527319323	0.560943482990538	-5.69772705009451	0	Exon
ENSG00000279667.1	e29138		0.0886429330468622	-2.8755986651823697	1.2026282124982	0.229874713703173	0.560943482990538	-4.9012179974772	0	Exon
ENSG00000136895.18	e553198	GARNL3	-0.0487169549015093	-1.11863594810671	-1.2026187166940001	0.229878385618734	0.560948581776269	-5.29594013800197	0	Exon
ENSG00000166405.14	e616986	RIC3	0.0325242499360651	-0.161007943201016	1.20260555340269	0.22988347577760196	0.560955433071043	-5.532580131312949	0	Exon
ENSG00000124493.13	e388164	GRM4	-0.0914995603626313	-3.3216497709678503	-1.2026006904081699	0.229885356286212	0.560955433071043	-4.832094860492769	0	Exon
ENSG00000189337.16	e10678	KAZN	-0.0306535647850914	1.4994337711382901	-1.2025991792364399	0.229885940655025	0.560955433071043	-5.80368394413266	0	Exon
ENSG00000145041.15	e225365	DCAF1	-0.0404229268979482	-0.9968803601690159	-1.2025943990557701	0.22988778915377497	0.5609560822601299	-5.33539632256882	0	Exon
ENSG00000196367.12	e454998	TRRAP	0.0502016552601408	-1.61664880649295	1.2025841501676202	0.22989175244078602	0.5609610242613841	-5.174468955567731	0	Exon
ENSG00000135241.16	e464360	PNPLA8	0.0381042955555963	-0.24193802016510396	1.2025809773520801	0.229892979391434	0.5609610242613841	-5.51929332424347	0	Exon
ENSG00000130475.14	e1034206	FCHO1	-0.0406847622103865	-0.386598112223322	-1.20256550599232	0.229898962344815	0.560970587449357	-5.47570958849229	0	Exon
ENSG00000150756.13	e321892	FAM173B	-0.0384634540027795	-0.462171995774568	-1.2025626583706	0.22990006356511605	0.560970587449357	-5.456746480203769	0	Exon
ENSG00000275832.4	e941862	ARHGAP23	-0.0371722507464075	0.69658610384069	-1.2025545340744899	0.229903205379458	0.5609743922613011	-5.68982694718812	0	Exon
ENSG00000168385.17	e198562	SEPT2	0.0731491224205415	-2.52544410638694	1.2025467543598	0.22990621396657898	0.560977575307792	-4.9476737475447	0	Exon
ENSG00000139318.7	e724988	DUSP6	-0.0859331659722251	0.966261422600836	-1.20254101600742	0.229908433131923	0.560977575307792	-5.73156503111439	0	Exon
ENSG00000106829.18	e539396	TLE4	-0.0291452704778691	2.25133135280461	-1.20253773465042	0.229909702122165	0.560977575307792	-5.87394695822695	0	Exon
ENSG00000133574.9	e477471	GIMAP4	-0.109191816051555	-3.6293526149246698	-1.2025347924921599	0.229910839939255	0.560977575307792	-4.7621898814546295	0	Exon
ENSG00000157087.16	e203911	ATP2B2	0.0569530705954451	-1.6094880043236799	1.20252485588787	0.22991468273921803	0.5609806945002299	-5.19804505452189	0	Exon
ENSG00000172465.13	e1164042	TCEAL1	-0.0889532671623028	-3.27965765803519	-1.20252330284552	0.22991528335408104	0.5609806945002299	-4.81341812659126	0	Exon
ENSG00000106069.20	e433696	CHN2	-0.0484371489497307	0.67849316896046	-1.2025075433901002	0.229921378140635	0.560990010124046	-5.69169328668543	0	Exon
ENSG00000011304.18	e1006720	PTBP1	0.0561575464109598	-1.9187605300359198	1.20249905852754	0.22992465961057	0.560990010124046	-5.095824100150191	0	Exon
ENSG00000101146.12	e1097865	RAE1	-0.0326387557866226	-0.29403551621754603	-1.20249764211891	0.22992520740140804	0.560990010124046	-5.509668398371531	0	Exon
ENSG00000154114.12	e673074	TBCEL	-0.0276136102529272	0.8165538416031679	-1.20249528761044	0.229926118000977	0.560990010124046	-5.707725563085639	0	Exon
ENSG00000185627.17	e608441	PSMD13	-0.0309299994662508	0.822789482828071	-1.20247898801054	0.22993242189629898	0.560990010124046	-5.7117634044392505	0	Exon
ENSG00000012983.11	e780803	MAP4K5	-0.0316566186806906	0.7915582250844692	-1.20247594076556	0.22993360043667202	0.560990010124046	-5.70486392691908	0	Exon
ENSG00000185883.11	e860863	ATP6V0C	0.0303324767591759	2.15438096662115	1.20246355994356	0.229938388838613	0.560990010124046	-5.87082009692497	0	Exon
ENSG00000100372.14	e1136188	SLC25A17	-0.035098710417181	-0.68204140829134	-1.2024617872966799	0.22993907443266395	0.560990010124046	-5.41934611599118	0	Exon
ENSG00000100372.14	e1136244	SLC25A17	-0.035098710417181	-0.68204140829134	-1.2024617872966799	0.22993907443266395	0.560990010124046	-5.41934611599118	0	Exon
ENSG00000283228.1	e159345		-0.050786375398189004	0.5004986932721189	-1.20245852988561	0.229940334282225	0.560990010124046	-5.666295200211491	0	Exon
ENSG00000182389.19	e159556	CACNB4	-0.050786375398189004	0.5004986932721189	-1.20245852988561	0.229940334282225	0.560990010124046	-5.666295200211491	0	Exon
ENSG00000275700.4	e940732	AATF	-0.042304444672718995	-0.159706415128697	-1.20245633953303	0.229941181434676	0.560990010124046	-5.528740361404001	0	Exon
ENSG00000012223.12	e216907	LTF	0.273775713930763	-2.62673874118792	1.2024509398914098	0.229943269838393	0.560990010124046	-5.0214852078486505	0	Exon
ENSG00000114270.16	e219516	COL7A1	0.109523607387648	-3.4277285169175804	1.202450792886	0.22994332669544199	0.560990010124046	-4.79063379309358	0	Exon
ENSG00000248487.8	e225990	ABHD14A	-0.0765804060770297	-2.6045027301733796	-1.20244903671392	0.22994400592805703	0.560990010124046	-4.94531892224909	0	Exon
ENSG00000198792.12	e1134148	TMEM184B	-0.0352647971215408	0.43171100363464504	-1.2024479606721101	0.22994442210819602	0.560990010124046	-5.646558121462291	0	Exon
ENSG00000117139.16	e91525	KDM5B	0.0342494141160755	-0.38558200180352503	1.20243581043782	0.22994912148539398	0.56099295199326	-5.48853010704306	0	Exon
ENSG00000115339.13	e163794	GALNT3	0.102183546194764	-2.26694988656794	1.20242954370532	0.22995154531235895	0.56099295199326	-5.032512779264191	0	Exon
ENSG00000054793.13	e1097031	ATP9A	0.0205574122245304	2.7479642598182004	1.20242886145595	0.229951809191714	0.56099295199326	-5.912516285062161	0	Exon
ENSG00000122678.15	e438175	POLM	-0.0435487353419352	-0.780140866344327	-1.20242631134728	0.229952795520705	0.56099295199326	-5.38201220737215	0	Exon
ENSG00000179832.17	e522281	MROH1	-0.037881378911411	-0.51988783751555	-1.2024243846207399	0.22995354074045601	0.56099295199326	-5.445845325004361	0	Exon
ENSG00000168763.15	e142264	CNNM3	-0.0403939636497374	-0.7075283709685629	-1.2023949480736498	0.229964926429642	0.561008038450838	-5.39986901872652	0	Exon
ENSG00000147649.9	e508637	MTDH	0.0239153197082818	1.41436200187507	1.2023860291087	0.229968376253475	0.561008038450838	-5.79309088297132	0	Exon
ENSG00000174672.15	e611638	BRSK2	0.0325822410116339	0.60291171278932	1.20238409874137	0.229969122917538	0.561008038450838	-5.68034029425588	0	Exon
ENSG00000130827.6	e1176906	PLXNA3	0.06539735747905999	-1.8238801916096001	1.20237878701613	0.22997117749623802	0.561008038450838	-5.12280603501584	0	Exon
ENSG00000182389.19	e159391	CACNB4	-0.0507779404765012	0.5002585637597949	-1.20237379531925	0.229973108299707	0.561008038450838	-5.66635172062628	0	Exon
ENSG00000182168.14	e299698	UNC5C	-0.0428746265892797	-0.35400240310754905	-1.20237290050735	0.229973454416885	0.561008038450838	-5.48649154414931	0	Exon
ENSG00000162572.19	e1323	SCNN1D	0.0825781834578882	-2.95298810886546	1.20236769581247	0.229975467623114	0.561008038450838	-4.88604867910401	0	Exon
ENSG00000268193.5	e1035956		0.0660131963292171	-1.86727701287523	1.20236653132897	0.229975918053825	0.561008038450838	-5.115964293430269	0	Exon
ENSG00000124126.13	e1095876	PREX1	-0.0452621894302923	1.06592832231109	-1.20236454857567	0.229976684998707	0.561008038450838	-5.7486832746640095	0	Exon
ENSG00000159210.9	e956135	SNF8	0.0242114333500196	1.49183289792116	1.2023605116786298	0.22997824650851398	0.561008038450838	-5.80137277622313	0	Exon
ENSG00000117226.11	e48476	GBP3	0.108250321655291	-1.7337336481958499	1.2023584676841998	0.22997903714770498	0.561008038450838	-5.1592101685091905	0	Exon
ENSG00000283189.1	e222383		-0.0326081624971313	-0.116361976229281	-1.202355919011	0.22998002300482698	0.561008038450838	-5.54476700894784	0	Exon
ENSG00000108654.12	e967229	DDX5	-0.0208258799702048	3.5062755789811004	-1.20234540730027	0.229984089091517	0.561008038450838	-5.96091129477424	0	Exon
ENSG00000165475.13	e748472	CRYL1	-0.065060068578868	-1.29395071210651	-1.20234296241823	0.22998503481576	0.561008038450838	-5.25761639421859	0	Exon
ENSG00000186635.14	e653356	ARAP1	-0.0353667304159956	-0.0284494447654497	-1.20233987306319	0.22998622983769101	0.561008038450838	-5.556566234681211	0	Exon
ENSG00000198042.10	e493008	MAK16	-0.040129619886477993	-0.8268180395558872	-1.2023336252081	0.22998864664173	0.561008038450838	-5.3918568206011495	0	Exon
ENSG00000007264.14	e1012062	MATK	0.0574859335691243	-1.67185827987955	1.2023301582167298	0.22998998775600002	0.561008038450838	-5.1767553444463	0	Exon
ENSG00000157423.17	e900786	HYDIN	0.0959442432872856	-2.16802379027681	1.2023281442782299	0.22999076679761202	0.561008038450838	-5.0444408942782495	0	Exon
ENSG00000166226.12	e720009	CCT2	0.0263607357419152	0.9968486036656751	1.20232554271382	0.229991773150363	0.561008038450838	-5.73651664023392	0	Exon
ENSG00000205593.11	e1141571	DENND6B	-0.0490065290934656	-1.3501054429627999	-1.20232036706632	0.229993775234726	0.561008038450838	-5.2456291088953	0	Exon
ENSG00000164190.16	e326208	NIPBL	0.0337389369820164	0.0313595465764743	1.2023190510304198	0.22999428431598998	0.561008038450838	-5.571937198572121	0	Exon
ENSG00000198836.8	e270262	OPA1	0.025530537136477995	1.3671514445151103	1.20231838501068	0.229994541952254	0.561008038450838	-5.78223409256441	0	Exon
ENSG00000169371.13	e841416	SNUPN	-0.0718561550523775	-2.47797633785834	-1.2023072762911597	0.22999883916609398	0.561014659953985	-4.966081701853	0	Exon
ENSG00000281896.1	e468783		0.0399201174955679	-0.27886701859557106	1.2023002960423899	0.23000153938256301	0.5610173859864721	-5.5032393004450295	0	Exon
ENSG00000127314.17	e719235	RAP1B	-0.0970364077323055	-3.50714745375413	-1.2022904706717799	0.23000534023495897	0.561022604865098	-4.771154041480201	0	Exon
ENSG00000114126.17	e253479	TFDP2	0.0328086711083075	0.31881311384327005	1.2022827236923899	0.23000833711284302	0.561022604865098	-5.6265447391290095	0	Exon
ENSG00000126091.19	e31563	ST3GAL3	-0.087152520231827	-2.88696928997583	-1.20228249158777	0.230008426901715	0.561022604865098	-4.86638171634317	0	Exon
ENSG00000165609.12	e569652	NUDT5	-0.0446659345627981	-0.609442986958181	-1.2022701512504899	0.230013200754635	0.561030388621351	-5.43233748405689	0	Exon
ENSG00000169951.9	e881959	ZNF764	-0.0284219275841778	0.71730319455264	-1.20226142045975	0.230016578299129	0.561031670329109	-5.700991948484191	0	Exon
ENSG00000102054.17	e1145937	RBBP7	0.020312773463355	2.0293573204458504	1.20225345414147	0.23001966013501	0.561031670329109	-5.8556915330856	0	Exon
ENSG00000099330.8	e1032625	OCEL1	-0.0457379155438506	-0.84267063713551	-1.2022495121622099	0.23002118513307798	0.561031670329109	-5.37281297205859	0	Exon
ENSG00000257267.2	e995170	ZNF271P	-0.0505856572442516	-1.5156453168495199	-1.20224878882625	0.23002146496434	0.561031670329109	-5.195670148597559	0	Exon
ENSG00000180773.14	e660886	SLC36A4	0.0349276003629728	0.274110182104867	1.20224833749327	0.23002163956808303	0.561031670329109	-5.62147152175213	0	Exon
ENSG00000100167.19	e1137291	SEPT3	0.0292491004073669	4.15889228934094	1.2022425672506498	0.23002387186612602	0.561033254793714	-5.998767284767849	0	Exon
ENSG00000107954.10	e599182	NEURL1	-0.0583749387608424	-0.416723632647636	-1.20223190227148	0.230027997801307	0.5610369891926221	-5.47321696149053	0	Exon
ENSG00000151474.20	e570467	FRMD4A	0.0608941440220943	-1.3905538605678098	1.2022304275304299	0.230028568335035	0.5610369891926221	-5.22926564611708	0	Exon
ENSG00000118292.8	e64995	C1orf54	0.0489472197041164	-0.7066434578601349	1.20222049291748	0.230032411769513	0.561042503103823	-5.40274632937733	0	Exon
ENSG00000241973.10	e1120762	PI4KA	-0.0267903588852185	1.87876103000547	-1.20221154352315	0.230035874088667	0.561047087416121	-5.842852315986169	0	Exon
ENSG00000187109.13	e722026	NAP1L1	0.0198556934570132	2.9577416330032005	1.20220445933561	0.230038614827698	0.561049911776176	-5.9264005260356	0	Exon
ENSG00000154265.15	e970102	ABCA5	0.0459748779887197	-1.10213223515681	1.2021950470624099	0.23004225629538602	0.561054932903573	-5.31298209857531	0	Exon
ENSG00000179776.17	e893010	CDH5	-0.0951475255927804	-2.84569503184915	-1.20218191046177	0.230047338718447	0.5610633678423771	-4.90019906145256	0	Exon
ENSG00000092841.18	e712041	MYL6	0.0373515661886985	0.807305453806833	1.2021779260118202	0.23004888027923898	0.5610633678423771	-5.7142983646592995	0	Exon
ENSG00000151445.15	e795228	VIPAS39	0.0368502214787302	-0.42148644895699605	1.20216336458068	0.23005451407601002	0.5610732478068791	-5.47637201323623	0	Exon
ENSG00000111224.13	e681539	PARP11	-0.0621564705667061	-2.2696770355216698	-1.20214796087335	0.23006047385544198	0.5610828095426229	-5.02721713329407	0	Exon
ENSG00000082269.16	e399089	FAM135A	-0.0272607948516211	0.9562624426236841	-1.20212846438524	0.23006801731241602	0.5610828095426229	-5.7315991305657805	0	Exon
ENSG00000104691.14	e492579	UBXN8	-0.0461081472699076	-1.06310548783594	-1.202128245949	0.23006810182937498	0.5610828095426229	-5.31875934525764	0	Exon
ENSG00000083896.12	e291303	YTHDC1	-0.0347274516009515	0.0573859242843581	-1.20212753149579	0.230068378264486	0.5610828095426229	-5.57536640187987	0	Exon
ENSG00000168906.12	e138230	MAT2A	-0.0299443282760999	2.05192655325093	-1.20212250258397	0.23007032404984	0.5610828095426229	-5.8595468466287395	0	Exon
ENSG00000100364.18	e1139276	KIAA0930	0.0646019045576244	-1.84538266647212	1.2021217391218402	0.230070619449451	0.5610828095426229	-5.124512008562361	0	Exon
ENSG00000132664.11	e1083046	POLR3F	0.0406485869728384	-0.9179310786570859	1.20212049980638	0.230071098967334	0.5610828095426229	-5.36610701557175	0	Exon
ENSG00000133134.11	e1163936	BEX2	0.028197048927945997	2.7166384804263597	1.20211591243623	0.23007287392600498	0.5610828095426229	-5.906121039954719	0	Exon
ENSG00000108924.13	e960696	HLF	-0.0357352822915855	1.74040919271401	-1.20211560393426	0.23007299329284	0.5610828095426229	-5.826715332303929	0	Exon
ENSG00000117525.13	e50619	F3	0.0700461800847557	2.1648215403331297	1.20211232305696	0.230074262745946	0.5610828095426229	-5.86995048073384	0	Exon
ENSG00000006652.13	e464993	IFRD1	-0.042424671788302	-0.0450391267906349	-1.2020926891405501	0.23008185970150002	0.5610974761541171	-5.550902524341789	0	Exon
ENSG00000248333.8	e2937	CDK11B	-0.0378077029953561	-0.47504839784263203	-1.20207660047465	0.230088085026008	0.56110352460417	-5.45738091420293	0	Exon
ENSG00000219626.8	e114051	FAM228B	-0.0319110343144582	1.6333345298959898	-1.20207405325307	0.230089070655175	0.56110352460417	-5.81417717183437	0	Exon
ENSG00000115266.11	e1008776	APC2	-0.0422569484761643	0.685345238756203	-1.20207400708763	0.230089088518587	0.56110352460417	-5.69544858029868	0	Exon
ENSG00000197111.15	e708222	PCBP2	-0.0612982835924398	-2.05091461120475	-1.2020693181723001	0.23009090286880898	0.5611040890972929	-5.053328625229099	0	Exon
ENSG00000030066.13	e632259	NUP160	-0.055257674163037	-1.7921577976416698	-1.20206302750135	0.23009333702567603	0.5611061650446241	-5.12387977078477	0	Exon
ENSG00000186111.9	e1011836	PIP5K1C	0.0741882026764557	-2.3295275766493	1.2020517911118502	0.23009768495973199	0.561112907872944	-4.99495282873001	0	Exon
ENSG00000272690.5	e235141		-0.0813148694341052	-2.06655617270523	-1.20204236616547	0.23010133199898802	0.5611179414282651	-5.06642020957988	0	Exon
ENSG00000258399.7	e803116	MEG8	0.0851290556268533	-2.96598588881321	1.20202214185343	0.23010915805654297	0.561127924651919	-4.8727183469889805	0	Exon
ENSG00000156515.21	e584511	HK1	0.0288705196628564	0.7578103689106379	1.2020126803128202	0.230112819386567	0.561127924651919	-5.70864476180949	0	Exon
ENSG00000181555.19	e217705	SETD2	0.020507199577403	1.6133185139126398	1.20201202637104	0.230113072443792	0.561127924651919	-5.81637096430308	0	Exon
ENSG00000154930.14	e1084365	ACSS1	-0.0478921580475095	1.11987107087918	-1.20200620095202	0.230115326727204	0.561127924651919	-5.75789818440996	0	Exon
ENSG00000163611.11	e240942	SPICE1	0.0656435736841222	-2.20082075487348	1.20200279389045	0.23011664517741698	0.561127924651919	-5.027136388281071	0	Exon
ENSG00000185658.13	e1110368	BRWD1	0.0309789472804263	0.206356207407462	1.2019997448955901	0.23011782506906897	0.561127924651919	-5.60941804564909	0	Exon
ENSG00000023330.14	e226668	ALAS1	0.0288274308653283	0.955727745530014	1.20199928918201	0.23011800142022898	0.561127924651919	-5.73646483299577	0	Exon
ENSG00000115286.19	e1008526	NDUFS7	-0.0997847592556786	-2.6719747699666803	-1.2019973200337901	0.23011876343850698	0.561127924651919	-4.92482225065035	0	Exon
ENSG00000144134.18	e149786	RABL2A	-0.0352679349165305	-0.0943469211967587	-1.20198964520833	0.230121733449135	0.561127924651919	-5.5435716322123	0	Exon
ENSG00000102837.6	e758120	OLFM4	-0.0935738087332259	-2.01182882272776	-1.20198869503704	0.23012210114915	0.561127924651919	-5.0846101010252	0	Exon
ENSG00000162490.6	e9435	DRAXIN	-0.0767811670626222	0.8834693798096321	-1.2019857187636798	0.23012325291867997	0.561127924651919	-5.725356507583669	0	Exon
ENSG00000171793.13	e29517	CTPS1	0.04392308550111	-0.7257411987808059	1.20198269997204	0.230124421146302	0.561127924651919	-5.41709324986483	0	Exon
ENSG00000092820.17	e421036	EZR	-0.0407377474409356	2.2987972220075097	-1.20197349301875	0.23012798412690397	0.561132752689355	-5.87948759827109	0	Exon
ENSG00000124228.14	e1096240	DDX27	-0.022838524839122003	1.17776249527208	-1.20196616409931	0.23013082035906401	0.561135384695164	-5.76699111818682	0	Exon
ENSG00000149480.6	e637967	MTA2	-0.0366398618618063	-0.0855406800794247	-1.20196252294268	0.230132229466318	0.561135384695164	-5.54866241842509	0	Exon
ENSG00000141076.17	e898620	UTP4	-0.0447883643887224	-1.10324535390024	-1.20195228481668	0.23013619159683302	0.5611411858290811	-5.31301659477088	0	Exon
ENSG00000004399.12	e248152	PLXND1	0.0595956535512581	-1.74493990427566	1.20193061375172	0.230144578408291	0.561142291211332	-5.14186314994051	0	Exon
ENSG00000283189.1	e222333		-0.0325966591223538	-0.116412136774513	-1.20192848994728	0.230145400343062	0.561142291211332	-5.54525564161795	0	Exon
ENSG00000134508.12	e991836	CABLES1	0.0933978078403039	-2.3056912183468796	1.20192778681219	0.23014567246423698	0.561142291211332	-5.02374333736981	0	Exon
ENSG00000112144.15	e396459	ICK	-0.0490253371829069	-0.591126180199693	-1.20192744611143	0.23014580431934195	0.561142291211332	-5.42940371692651	0	Exon
ENSG00000079739.15	e42402	PGM1	0.034436698269354	1.9664401401496001	1.20192546930981	0.23014656936531	0.561142291211332	-5.853350693743041	0	Exon
ENSG00000170364.12	e200319	SETMAR	0.0615949070838967	-2.05730069276013	1.2019224812320801	0.23014772579072304	0.561142291211332	-5.07712374364085	0	Exon
ENSG00000170364.12	e200321	SETMAR	0.0615949070838967	-2.05730069276013	1.2019224812320801	0.23014772579072304	0.561142291211332	-5.07712374364085	0	Exon
ENSG00000266145.1	e990932	RHOT1P1	-0.0618764762204011	-0.519475589752473	-1.20191583024252	0.23015029982612195	0.561144707571793	-5.449418915244781	0	Exon
ENSG00000185658.13	e1110356	BRWD1	0.028179594809092004	0.536042129143554	1.2019037244984399	0.230154984988288	0.56115227114177	-5.66448165647116	0	Exon
ENSG00000105854.12	e454133	PON2	0.0378679244003751	3.43794044754493	1.2018791458441698	0.23016449762261398	0.561171604625786	-5.95688488271109	0	Exon
ENSG00000112539.14	e422455	C6orf118	0.14172967276620801	-2.95874996706919	1.2018551752258702	0.230173775200182	0.5611903647482089	-4.884086233118031	0	Exon
ENSG00000164024.11	e300116	METAP1	0.0384663882853884	-0.656350242036264	1.2018315104385702	0.230182934670935	0.561208836656439	-5.42796773216763	0	Exon
ENSG00000172831.11	e894097	CES2	-0.0667897141536671	-2.00046221214758	-1.2018233080336	0.23018610947764198	0.561212219067308	-5.07402407074159	0	Exon
ENSG00000183458.13	e868799		0.08297737796016201	-2.39608718413441	1.20181974564617	0.23018748833804	0.561212219067308	-4.98599041050761	0	Exon
ENSG00000117360.12	e65095	PRPF3	0.0278250437070643	0.27537667966255897	1.2018078882374	0.23019207791820298	0.561219548827239	-5.620725989451651	0	Exon
ENSG00000163297.16	e295274	ANTXR2	0.0608906832250397	-1.43395951363783	1.2017986096901	0.230195669358595	0.5612226841983979	-5.234007408149281	0	Exon
ENSG00000165929.12	e798677	TC2N	0.154357252276315	-3.84028111378373	1.2017877897696299	0.23019985746767999	0.5612226841983979	-4.73640022955055	0	Exon
ENSG00000085788.13	e493830	DDHD2	0.0236998619852242	1.41822205866775	1.20178589438617	0.230200591126791	0.5612226841983979	-5.792593305587361	0	Exon
ENSG00000129083.12	e620398	COPB1	-0.0260577998450535	0.618701161546336	-1.20178552974975	0.23020073226931198	0.5612226841983979	-5.67962950404766	0	Exon
ENSG00000114030.12	e243652	KPNA1	0.0178044019622839	2.7512296256367703	1.20178411480414	0.230201279963371	0.5612226841983979	-5.91428508527817	0	Exon
ENSG00000108784.9	e947410	NAGLU	-0.0484725762663328	-1.17856031096194	-1.2017569700364399	0.230211787280905	0.561244440721799	-5.28441916380971	0	Exon
ENSG00000110057.7	e649341	UNC93B1	-0.0574414987653259	-1.7443921895185701	-1.2017526695832301	0.230213451950897	0.561244639176458	-5.14694219718295	0	Exon
ENSG00000135317.12	e403227	SNX14	0.035139166692909	-0.32045123338144	1.20172555678721	0.23022394728862802	0.561264016975695	-5.499283507563519	0	Exon
ENSG00000259371.2	e772711		-0.0310501762416805	0.53310918468029	-1.20171792841976	0.230226900284033	0.561264016975695	-5.66798310784644	0	Exon
ENSG00000239556.3	e437870		0.0769108021052632	-3.0179725266353703	1.20171112737814	0.230229533038515	0.561264016975695	-4.879170001520009	0	Exon
ENSG00000134853.11	e288882	PDGFRA	-0.0605660589728429	0.32080267729166495	-1.2017108747146799	0.230229630847603	0.561264016975695	-5.62582426255114	0	Exon
ENSG00000196586.13	e401205	MYO6	0.0305982180899383	0.330315475835915	1.2017080351629699	0.230230730074518	0.561264016975695	-5.63023207024529	0	Exon
ENSG00000109686.17	e311562	SH3D19	-0.0935113134415165	-3.0512519298470004	-1.2017075953193102	0.23023090034398	0.561264016975695	-4.852181940247481	0	Exon
ENSG00000165507.8	e577704	C10orf10	-0.12368616000003001	-0.326968755483724	-1.20168957781289	0.23023787524298	0.561273300728328	-5.50389603408211	0	Exon
ENSG00000165507.8	e577708	C10orf10	-0.12368616000003001	-0.326968755483724	-1.20168957781289	0.23023787524298	0.561273300728328	-5.50389603408211	0	Exon
ENSG00000134897.13	e763157	BIVM	-0.0286974181404649	0.559472339677567	-1.20167876588016	0.230242060807941	0.561274272820541	-5.66794363343585	0	Exon
ENSG00000255857.5	e739461	PXN-AS1	-0.054008776335083004	-2.02178515202327	-1.2016766847087499	0.230242866486792	0.561274272820541	-5.07697874173659	0	Exon
ENSG00000159214.12	e32168	CCDC24	-0.0550892004198042	-1.65535049745753	-1.20167185343296	0.230244736814654	0.561274272820541	-5.15775483927463	0	Exon
ENSG00000196363.9	e561106	WDR5	-0.0209109207088328	2.04855827221371	-1.2016708260015	0.230245134564755	0.561274272820541	-5.86071647271334	0	Exon
ENSG00000119778.14	e113841	ATAD2B	0.0366483628349683	-0.58984347899241	1.2016680977472298	0.23024619075770397	0.561274272820541	-5.43020242487437	0	Exon
ENSG00000141560.14	e985042	FN3KRP	-0.0396687393521151	-0.33048863057601297	-1.20163543379944	0.230258836266754	0.5613012390076899	-5.496816855316331	0	Exon
ENSG00000118873.15	e98544	RAB3GAP2	-0.0303929587333312	0.20354538788901602	-1.2016267603653799	0.23026219418021002	0.5613055646371651	-5.61049504945296	0	Exon
ENSG00000197780.9	e54029	TAF13	-0.0488294390507869	0.633942509729716	-1.20161185068642	0.230267966532867	0.5613157757970251	-5.679166266098349	0	Exon
ENSG00000151655.18	e568683	ITIH2	-0.141924424814849	-3.19666876678791	-1.20160368737135	0.23027112704263103	0.5613184314944311	-4.83951438175683	0	Exon
ENSG00000145687.16	e338847	SSBP2	0.0283534390432561	1.46519716238018	1.2016008568146699	0.23027222292842603	0.5613184314944311	-5.79992389554528	0	Exon
ENSG00000276231.4	e923371	PIK3R6	-0.113106881156762	-3.54154148962543	-1.20159322277728	0.23027517856105498	0.5613217762817121	-4.76502592146393	0	Exon
ENSG00000106290.14	e457065	TAF6	-0.0257830493517208	0.675942242354951	-1.20157558536971	0.23028200725277104	0.561334561977381	-5.693521213545799	0	Exon
ENSG00000129646.14	e976184	QRICH2	0.10423264875144199	-3.44365660282784	1.2015521512595	0.23029108048292998	0.561344418209645	-4.789795711760941	0	Exon
ENSG00000087245.12	e887892	MMP2	0.0960551349109817	-3.1784275422254	1.2015496891680602	0.230292033771501	0.561344418209645	-4.8443151750438895	0	Exon
ENSG00000144579.7	e185709	CTDSP1	-0.062668085544982	-2.28916930348831	-1.20154879056828	0.23029238169791003	0.561344418209645	-5.007978415055151	0	Exon
ENSG00000072840.12	e278762	EVC	0.0580920255113781	-1.76066224194774	1.20154184232907	0.230295071980436	0.561344418209645	-5.13985101571786	0	Exon
ENSG00000185627.17	e608481	PSMD13	-0.0309077813703755	0.822670023087323	-1.20154060265677	0.23029555197040397	0.561344418209645	-5.712847984843759	0	Exon
ENSG00000185627.17	e608493	PSMD13	-0.0309077813703755	0.822670023087323	-1.20154060265677	0.23029555197040397	0.561344418209645	-5.712847984843759	0	Exon
ENSG00000163349.21	e58098	HIPK1	0.0232190008908278	2.8986914938103503	1.20153307161095	0.23029846793897302	0.5613456375204899	-5.92533756567456	0	Exon
ENSG00000131013.3	e417742	PPIL4	0.0294789101574903	1.4786989580215202	1.20153113107171	0.23029921930654298	0.5613456375204899	-5.80167926918486	0	Exon
ENSG00000104863.11	e1062830	LIN7B	-0.0358140462594698	0.28673560939689696	-1.2015059074456298	0.230308985933858	0.561360227078592	-5.62738029737571	0	Exon
ENSG00000137460.8	e311987	FHDC1	0.0504668763740646	-0.8311198049743059	1.20150297980706	0.230310119539226	0.561360227078592	-5.3952268041395195	0	Exon
ENSG00000139725.7	e741248	RHOF	-0.0978246199491667	-3.51632202824468	-1.20149925026634	0.230311563653364	0.561360227078592	-4.77224046196382	0	Exon
ENSG00000110697.12	e648819	PITPNM1	-0.0382372477354477	0.5572349430503979	-1.20149917169234	0.23031159407804397	0.561360227078592	-5.671679027481741	0	Exon
ENSG00000100325.14	e1127503	ASCC2	0.0320989875930059	-0.18338072182035503	1.20149417805166	0.230313527674184	0.561360227078592	-5.52760758145981	0	Exon
ENSG00000154832.14	e999088	CXXC1	-0.0265832952021482	0.43472906282938706	-1.20148716755541	0.23031624223997	0.561360227078592	-5.65167047349052	0	Exon
ENSG00000176102.11	e625784	CSTF3	0.0638448920107429	-2.2960997392549	1.2014867346735	0.23031640985886997	0.561360227078592	-5.02949755498617	0	Exon
ENSG00000143815.14	e100497	LBR	-0.0464283466791466	-1.06100867936149	-1.2014807564041299	0.23031872475068801	0.561360227078592	-5.31806098060199	0	Exon
ENSG00000204128.5	e191675	C2orf72	0.0367766212448281	2.12728090474608	1.20147559229051	0.230320724400342	0.561360227078592	-5.867851963289981	0	Exon
ENSG00000185615.15	e854215	PDIA2	-0.134561495945264	-3.39981479742634	-1.20147477519733	0.230321040796549	0.561360227078592	-4.80529601219607	0	Exon
ENSG00000162300.11	e642997	ZFPL1	-0.0498367264813531	-1.4970373843693998	-1.20146804068611	0.23032364855721602	0.5613611041413139	-5.20872020014266	0	Exon
ENSG00000149311.17	e664650	ATM	0.0290757016401439	0.435935445859085	1.2014656666623602	0.23032456783990699	0.5613611041413139	-5.65200087893471	0	Exon
ENSG00000135407.10	e716887	AVIL	-0.11066921962853098	-3.6486945186462303	-1.20144358588057	0.23033311820860503	0.561378083867973	-4.759489732029509	0	Exon
ENSG00000144893.12	e256201	MED12L	0.0386964468272355	-0.629285050548101	1.20143159758894	0.230337760544637	0.561385538596219	-5.4262084327186395	0	Exon
ENSG00000213020.8	e1069544	ZNF611	0.0731645081472436	-2.6147560761392596	1.2014259180408602	0.23033995991140696	0.5613870391908741	-4.95048751420483	0	Exon
ENSG00000273184.1	e468699		0.0553084983334212	-1.26109058647392	1.2014153712253	0.23034404413450799	0.561391768065918	-5.27300102601055	0	Exon
ENSG00000054219.10	e161683	LY75	0.10504557432244399	-3.2827645444202695	1.20141272842721	0.230345067558344	0.561391768065918	-4.82691278684042	0	Exon
ENSG00000123684.12	e96567	LPGAT1	-0.0954287080877805	-3.41352114757918	-1.20140497813924	0.23034806887688603	0.5613952230720041	-4.79191807301729	0	Exon
ENSG00000163072.15	e164753	NOSTRIN	-0.0894487424349794	-2.62003605647471	-1.20139320071188	0.23035262976873602	0.561398569321115	-4.93780726615953	0	Exon
ENSG00000120798.16	e726088	NR2C1	0.0260017691589366	0.745363324164267	1.20139160488711	0.230353247768099	0.561398569321115	-5.70695655156723	0	Exon
ENSG00000104964.14	e1011120	AES	0.077370633721889	-0.618946852735655	1.20138916408978	0.230354192993961	0.561398569321115	-5.4365952044723	0	Exon
ENSG00000152683.14	e119727	SLC30A6	0.0341230542214667	0.009754028840954259	1.2013719382824	0.230360863957818	0.561410967454228	-5.56792917329474	0	Exon
ENSG00000029364.11	e789728	SLC39A9	0.0341051733387971	-0.553062445789325	1.20136614945491	0.230363105802939	0.5614125713145289	-5.44811031880866	0	Exon
ENSG00000102781.13	e750758	KATNAL1	0.0331280232281339	0.719857663201022	1.2013528861303202	0.23036824236288198	0.561418968138771	-5.6998651919597805	0	Exon
ENSG00000156787.16	e514129	TBC1D31	0.0634293468641803	-2.12058114035058	1.20134866585688	0.23036987678830198	0.561418968138771	-5.059252251009401	0	Exon
ENSG00000124151.18	e1095655	NCOA3	-0.0336458715148615	-0.22506189086227302	-1.20134548570256	0.23037110840237196	0.561418968138771	-5.51668552389235	0	Exon
ENSG00000154874.14	e929805	CCDC144B	0.0974891007995342	-0.499530756524264	1.2013430140386598	0.23037206563464604	0.561418968138771	-5.466061951576281	0	Exon
ENSG00000141127.14	e930232	PRPSAP2	-0.0690694778291939	-2.61176180154263	-1.20132393135474	0.230379456120537	0.561430299984317	-4.948308144495781	0	Exon
ENSG00000109572.13	e315617	CLCN3	-0.0264505979368845	0.845045344980994	-1.2013195274916202	0.230381161705924	0.561430299984317	-5.71678720421358	0	Exon
ENSG00000122566.20	e432775	HNRNPA2B1	-0.0407828343339035	3.2464626146954703	-1.20131873945897	0.23038146690641	0.561430299984317	-5.94549678897606	0	Exon
ENSG00000228315.11	e1122866	GUSBP11	0.04063296562620101	-0.6990213847572421	1.20130950521326	0.23038504329783802	0.561430833272985	-5.409906504697889	0	Exon
ENSG00000100578.14	e784479	KIAA0586	-0.0390899592659824	-0.9202057485260831	-1.20130864496308	0.23038537647177598	0.561430833272985	-5.35319907825384	0	Exon
ENSG00000168765.15	e54842	GSTM4	0.0382188196361822	0.355532277814499	1.20130548976408	0.230386598479781	0.561430833272985	-5.641969797502	0	Exon
ENSG00000168748.13	e893845	CA7	-0.0549191751394426	-0.9126404258680458	-1.20130181708976	0.230388020911712	0.561430833272985	-5.36580322935834	0	Exon
ENSG00000173933.19	e647179	RBM4	-0.0479605925556832	-1.5049645550288702	-1.2012954564761298	0.230390484401148	0.561431702916955	-5.20688950180581	0	Exon
ENSG00000174501.14	e140975	ANKRD36C	0.0404432816042446	0.8397151795561559	1.20129271712359	0.230391545368418	0.561431702916955	-5.71842219756421	0	Exon
ENSG00000185532.15	e580760	PRKG1	-0.0731463679942161	-1.80308670864638	-1.2012854062374099	0.23039437693449802	0.561434743537287	-5.12612877648107	0	Exon
ENSG00000164327.12	e327103	RICTOR	-0.0338981948235165	-0.046216556962299996	-1.20127092242041	0.23039998670876605	0.561444554124266	-5.5575157232815	0	Exon
ENSG00000183576.12	e801879	SETD3	-0.0209510813516085	1.59185530348767	-1.20124917280879	0.230408410804693	0.5614577184973599	-5.8132774055567005	0	Exon
ENSG00000234127.8	e379804	TRIM26	-0.039776571046713	-0.15892829567904698	-1.20124529747348	0.230409911829119	0.5614577184973599	-5.525552492449089	0	Exon
ENSG00000125648.14	e1015740	SLC25A23	-0.0388795699176797	5.24772148355363	-1.2012447068913898	0.23041014057849102	0.5614577184973599	-6.05694595803468	0	Exon
ENSG00000073849.14	e268792	ST6GAL1	0.0676153166369415	-1.88586031784504	1.20123029490175	0.23041572280541897	0.561461402881999	-5.11920093124702	0	Exon
ENSG00000168772.10	e302122	CXXC4	0.0594312889810068	-1.74834550210758	1.20122917469718	0.230416156700707	0.561461402881999	-5.144119441148661	0	Exon
ENSG00000130226.16	e479711	DPP6	0.0356930546161164	1.73674832110467	1.2012285356986	0.230416404207968	0.561461402881999	-5.827746532495611	0	Exon
ENSG00000196792.11	e776132	STRN3	-0.0324894069555299	-0.276598027185311	-1.20122211658783	0.23041889057226103	0.561463601974937	-5.505759382105861	0	Exon
ENSG00000185000.10	e522662	DGAT1	0.10051714850472801	-3.52809456423141	1.20121100498551	0.23042319456120897	0.561468598793961	-4.7715573272347305	0	Exon
ENSG00000269533.5	e1075650		-0.0483147158516714	-1.50800619838817	-1.2012062774303898	0.23042502575870302	0.561468598793961	-5.199806012524401	0	Exon
ENSG00000076864.19	e15183	RAP1GAP	0.0373454656494533	3.4693925100647096	1.20120455506005	0.23042569291379197	0.561468598793961	-5.96012346188082	0	Exon
ENSG00000144036.15	e134078	EXOC6B	-0.0321828235407953	3.23347558468703	-1.20119199709291	0.23043055724712197	0.561476592034328	-5.943352712198731	0	Exon
ENSG00000141030.12	e927783	COPS3	-0.0232419332414647	1.11281582900599	-1.20117817404876	0.230435911693249	0.561485779385639	-5.7532244606593395	0	Exon
ENSG00000120948.15	e8932	TARDBP	-0.051939980879561	-1.63712832543993	-1.2011691107101101	0.230439422484672	0.5614898660246529	-5.1724547806361	0	Exon
ENSG00000132906.17	e11138	CASP9	0.0673485322276013	-2.3095881054001	1.20116566615347	0.23044075678443598	0.5614898660246529	-4.99862078187508	0	Exon
ENSG00000154721.14	e1105144	JAM2	0.0376188073988968	0.7648239879700189	1.20115975553424	0.230443046362728	0.56149158531733	-5.70979796245371	0	Exon
ENSG00000198399.14	e114196	ITSN2	0.0298974445524159	0.12823933680690303	1.20114252942612	0.230449719279577	0.5614999867895601	-5.59265460916338	0	Exon
ENSG00000265479.6	e448305	DTX2P1-UPK3BP1-PMS2P11	-0.0591731914739185	-1.91028820060771	-1.2011360687166899	0.230452222014908	0.5614999867895601	-5.099067382209309	0	Exon
ENSG00000113240.12	e369882	CLK4	-0.0425492343005816	-0.34971077602565803	-1.201134926832	0.23045266435769	0.5614999867895601	-5.486108732031009	0	Exon
ENSG00000137962.12	e50474	ARHGAP29	-0.0639774511077101	-1.99923788580484	-1.2011344982488998	0.230452830382178	0.5614999867895601	-5.085018948413	0	Exon
ENSG00000031003.10	e352321	FAM13B	0.0330562728196658	0.513148211472688	1.20112650184657	0.23045592804352696	0.5615036748402629	-5.66612836405933	0	Exon
ENSG00000008294.20	e959819	SPAG9	-0.0242690123180168	1.96771103644876	-1.2011216520281	0.230457806789788	0.5615043929856689	-5.85029633105149	0	Exon
ENSG00000102309.12	e1159929	PIN4	0.0362139666644778	-0.178779002443607	1.2011114299340602	0.23046176671008498	0.561509131414461	-5.53617534499588	0	Exon
ENSG00000198604.10	e777305	BAZ1A	-0.0657610073355633	-2.0801534905107	-1.20110845388243	0.23046291960699103	0.561509131414461	-5.054724783108781	0	Exon
ENSG00000134759.13	e995695	ELP2	0.0230873343488657	0.8386231148095029	1.20109617697888	0.230467675617753	0.561514548139701	-5.72026703298393	0	Exon
ENSG00000198752.10	e804511	CDC42BPB	-0.025013258927308997	1.04847048931145	-1.2010945371668602	0.230468310877994	0.561514548139701	-5.74794265465201	0	Exon
ENSG00000106125.14	e434532	FAM188B	-0.046262242944300994	-1.07218972289687	-1.2010815590415902	0.23047333862458602	0.561520401959392	-5.31498362518887	0	Exon
ENSG00000131435.12	e349629	PDLIM4	0.0898373917025356	-2.07582736296978	1.20108015743517	0.23047388161385	0.561520401959392	-5.07153719204143	0	Exon
ENSG00000113658.16	e351871	SMAD5	-0.0193620151617003	2.57715233855519	-1.2010728359403502	0.230476718012015	0.5615234531367379	-5.90069795922377	0	Exon
ENSG00000240288.7	e203719	GHRLOS	-0.0492964007274889	0.0129714276750087	-1.20106807936426	0.23047856075612602	0.561524083393255	-5.569215817756059	0	Exon
ENSG00000116791.13	e45070	CRYZ	-0.0624542491939141	-0.316182711057422	-1.2010610541398898	0.230481282416007	0.561526854963836	-5.49305382500859	0	Exon
ENSG00000140350.15	e835182	ANP32A	-0.0276256262009307	1.98962579901611	-1.20105186019137	0.230484844301429	0.561531673543082	-5.85196235968791	0	Exon
ENSG00000136731.12	e152748	UGGT1	0.0571142131464026	-1.71597555319343	1.2010473809291498	0.23048657965481198	0.561532042095201	-5.15003938338006	0	Exon
ENSG00000196305.17	e542029	IARS	0.0266203000556103	1.1827206379881399	1.2010405434320301	0.230489228652284	0.561532073963546	-5.76348713991442	0	Exon
ENSG00000281593.1	e434112		0.0530694750760513	-1.8045966130453202	1.2010363975473202	0.230490834870215	0.561532073963546	-5.12818648812204	0	Exon
ENSG00000173933.19	e647176	RBM4	-0.0481689832918634	-1.4939831054809098	-1.2010289465775201	0.23049372157965697	0.561532073963546	-5.20933156849808	0	Exon
ENSG00000273455.1	e251019		0.0841470075416449	-3.27713041913495	1.20102749679007	0.230494283269954	0.561532073963546	-4.82191894310631	0	Exon
ENSG00000171132.13	e124455	PRKCE	0.0317894909018918	0.0765800177607198	1.2010244643647299	0.230495458123882	0.561532073963546	-5.590617633838299	0	Exon
ENSG00000135049.15	e540595	AGTPBP1	0.0475888267816684	-1.09979741477636	1.2010228148275501	0.23049609720661698	0.561532073963546	-5.31620079744605	0	Exon
ENSG00000264112.1	e961521		-0.034101055457341004	1.4324422224306301	-1.20101426523256	0.23049940960965398	0.5615326670651041	-5.798648081612701	0	Exon
ENSG00000153774.8	e903345	CFDP1	-0.0260585300327006	1.64723492423471	-1.20101400915927	0.23049950882165196	0.5615326670651041	-5.820054855678481	0	Exon
ENSG00000251474.6	e247602	RPL32P3	-0.0400352926823757	-0.389807669682753	-1.2009966181171101	0.23050624680806397	0.561539783210394	-5.4774815870447	0	Exon
ENSG00000075292.18	e133212	ZNF638	0.0395440837694307	-0.559248155707792	1.2009940593906598	0.230507238173055	0.561539783210394	-5.443006427731709	0	Exon
ENSG00000121749.15	e721382	TBC1D15	-0.0246778829759782	1.24918586361545	-1.20099269238455	0.230507767813566	0.561539783210394	-5.77460820868713	0	Exon
ENSG00000198089.14	e1129824	SFI1	-0.0445631935321636	-1.09932305876258	-1.20099011534636	0.23050876627805802	0.561539783210394	-5.30266467752876	0	Exon
ENSG00000132313.14	e139137	MRPL35	-0.0433533841519759	-0.770087233002455	-1.20098182649349	0.230511977786224	0.561543747693018	-5.40087838341182	0	Exon
ENSG00000057663.13	e406119	ATG5	0.031208917472516005	-0.0978452248477684	1.20096600770724	0.230518106848547	0.5615527093223229	-5.549453565967269	0	Exon
ENSG00000126777.17	e783054	KTN1	-0.025435062944087997	1.5734131967021001	-1.20096039319432	0.23052028224566	0.5615527093223229	-5.81232667548756	0	Exon
ENSG00000118873.15	e98572	RAB3GAP2	0.0243836339306033	0.7290057492617551	1.20096006626603	0.230520408917629	0.5615527093223229	-5.70497656011714	0	Exon
ENSG00000135677.10	e718242	GNS	0.0276446350082512	0.37960037992145396	1.20093624570376	0.230529638590502	0.5615672560135451	-5.64535109285581	0	Exon
ENSG00000125944.18	e16179	HNRNPR	-0.0181139456748695	2.5727754748999803	-1.2009299023953601	0.23053209645526898	0.5615672560135451	-5.901723118481651	0	Exon
ENSG00000065534.18	e244356	MYLK	0.16530471266037	-3.52759686592127	1.20092691152181	0.230533255346403	0.5615672560135451	-4.8428690908077305	0	Exon
ENSG00000188566.12	e564759	NDOR1	-0.0511474940667415	-1.7854087806105	-1.20092609226999	0.230533572787385	0.5615672560135451	-5.12446552012932	0	Exon
ENSG00000204778.4	e536011		0.129023508241556	-2.8506437283228903	1.2009231496069699	0.23053471300328304	0.5615672560135451	-4.91309562975675	0	Exon
ENSG00000128266.8	e1122571	GNAZ	-0.0223866817821432	2.74388074784763	-1.2009198327139199	0.23053599822975	0.5615672560135451	-5.91485809566632	0	Exon
ENSG00000160188.9	e1112451	RSPH1	0.0698333198728213	-0.0655244428727438	1.2009097752138502	0.23053989533126604	0.5615672560135451	-5.56057041905884	0	Exon
ENSG00000115902.10	e130104	SLC1A4	0.0420197670718289	1.14992969407595	1.20090491017462	0.230541780463887	0.5615672560135451	-5.76689781342495	0	Exon
ENSG00000101972.18	e1168331	STAG2	-0.0291497975720882	0.35469356571467797	-1.20090337015788	0.23054237720048104	0.5615672560135451	-5.63408383108041	0	Exon
ENSG00000100897.17	e772589	DCAF11	-0.0443689877598313	-1.17026825066654	-1.20089699498675	0.23054484750867602	0.5615672560135451	-5.299853027337299	0	Exon
ENSG00000104695.12	e492605	PPP2CB	-0.0245074823010229	1.9220298358208798	-1.20089668555479	0.230544967410612	0.5615672560135451	-5.8484558062867205	0	Exon
ENSG00000114767.6	e225680	RRP9	0.0406810407278831	-0.9430719178706101	1.2008955935669199	0.23054539054586604	0.5615672560135451	-5.353715884881661	0	Exon
ENSG00000003147.17	e428691	ICA1	0.0387862225791028	-0.615615200731857	1.20088370693356	0.230549996542814	0.5615746165729589	-5.455633371669821	0	Exon
ENSG00000155097.11	e510930	ATP6V1C1	0.0237513041432813	1.4323516019371498	1.20087629095692	0.23055287022118104	0.561576366205845	-5.79244416427506	0	Exon
ENSG00000135452.9	e716615	TSPAN31	-0.0355429264139159	-0.216778392716869	-1.20087277165654	0.23055423395305605	0.561576366205845	-5.52050664027778	0	Exon
ENSG00000130939.18	e8181	UBE4B	0.0269471193876386	0.655909159343642	1.2008642757163501	0.230557526160785	0.561576366205845	-5.69492390291563	0	Exon
ENSG00000088727.12	e217851	KIF9	0.0488599581973655	-0.55751204999086	1.2008624270883	0.230558242515323	0.561576366205845	-5.44516391953379	0	Exon
ENSG00000229036.7	e416402	VDAC1P8	0.0705680920776002	-2.19824979305568	1.20086141202791	0.23055863585803	0.561576366205845	-5.02633318162857	0	Exon
ENSG00000154358.20	e102268	OBSCN	-0.0710858741096915	-1.99634169665508	-1.20085578765219	0.230560815350025	0.561577816152276	-5.08198117743434	0	Exon
ENSG00000154358.20	e102127	OBSCN	-0.0440716967472449	0.539842227570966	-1.20084505629804	0.23056497387908398	0.56158408639343	-5.670165751172821	0	Exon
ENSG00000100726.14	e857692	TELO2	-0.0610298152810659	-1.9560862939790202	-1.20084070841005	0.230566658753313	0.5615843315411561	-5.08297247765166	0	Exon
ENSG00000084710.13	e114818	EFR3B	-0.0266681865587741	6.575243774905079	-1.20083647298253	0.230568300055813	0.56158447055988	-6.1252217778323494	0	Exon
ENSG00000183826.16	e390430	BTBD9	-0.0280729325921669	0.8871241818626541	-1.20081551400251	0.23057642215112897	0.5616003944334781	-5.72750818297492	0	Exon
ENSG00000204778.4	e536008		0.114557629294475	-2.98588640556527	1.20080777493823	0.23057942127129302	0.56160384046773	-4.8749323074904805	0	Exon
ENSG00000050438.16	e705267	SLC4A8	0.0385974217254761	-0.5764420567709311	1.2008010886941498	0.23058201241438	0.561606157432316	-5.44342356776492	0	Exon
ENSG00000196367.12	e455027	TRRAP	-0.0380679209979711	-0.8144765181835569	-1.20079714398803	0.230583541129608	0.561606157432316	-5.3766703358834	0	Exon
ENSG00000273291.5	e215425		0.0991237160756487	-3.25709091062738	1.2007764809255301	0.230591548926271	0.5616130296565329	-4.81759356401888	0	Exon
ENSG00000165494.11	e658334	PCF11	-0.0389481601840495	-0.37546989226349703	-1.2007760782679	0.230591704974832	0.5616130296565329	-5.4813936077553205	0	Exon
ENSG00000204178.9	e17797	TMEM57	0.0268617132857932	1.10448454948855	1.20077462570041	0.230592267912925	0.5616130296565329	-5.75865399756516	0	Exon
ENSG00000107758.15	e586920	PPP3CB	0.026665542561073997	1.99429654057985	1.20077351091245	0.230592699946257	0.5616130296565329	-5.848550675276099	0	Exon
ENSG00000204569.9	e380197	PPP1R10	-0.0387244313608998	0.266122498662784	-1.2007673384428101	0.23059509208214102	0.561614997126313	-5.62073121543945	0	Exon
ENSG00000103995.13	e824400	CEP152	0.0708764121451478	-2.49375127851873	1.20075831750571	0.23059858817126397	0.561619653231814	-4.9625619951981506	0	Exon
ENSG00000124784.8	e373985	RIOK1	-0.0440976676070089	-1.19149563602905	-1.2007488755404199	0.230602247471538	0.561624082541562	-5.28956125076485	0	Exon
ENSG00000006744.18	e925301	ELAC2	-0.036524865462037995	-0.25410137038660396	-1.20074544889412	0.23060357550274202	0.561624082541562	-5.5156405542827205	0	Exon
ENSG00000043093.13	e264049	DCUN1D1	0.027003570003212997	0.6216569181913161	1.20072906943441	0.230609923602322	0.5616305589477739	-5.68555594814316	0	Exon
ENSG00000075292.18	e133364	ZNF638	-0.0944190984015403	-3.41267792287846	-1.20072851984442	0.230610136606135	0.5616305589477739	-4.78999757265524	0	Exon
ENSG00000198947.15	e1148371	DMD	0.0450570905599738	-0.529631209593991	1.20072632362664	0.230610987792553	0.5616305589477739	-5.451027903028541	0	Exon
ENSG00000205560.12	e1142238	CPT1B	-0.0693424512710882	-2.17144463600295	-1.2007081960056498	0.230618013586167	0.561640350110888	-5.02787461229937	0	Exon
ENSG00000169122.11	e499727	FAM110B	0.058174574175522	-1.73190682012201	1.2007077746160801	0.2306181769076	0.561640350110888	-5.204479462197231	0	Exon
ENSG00000146350.13	e410028	TBC1D32	0.0513564097247617	-1.41277502740102	1.20070352188578	0.230619825178023	0.5616405056969139	-5.2325322350476595	0	Exon
ENSG00000181222.15	e920346	POLR2A	-0.0377119609336785	0.18059378540375198	-1.20068936798903	0.23062531099658803	0.561650006998026	-5.60702066944561	0	Exon
ENSG00000198689.10	e1170638	SLC9A6	0.02865202338118	0.6850942303529051	1.20067369133693	0.23063138711887804	0.561658431473048	-5.6999919696320305	0	Exon
ENSG00000136531.14	e163391	SCN2A	0.0394283924567227	0.25170880092608605	1.2006722671311498	0.230631939133245	0.561658431473048	-5.64267725494234	0	Exon
ENSG00000101187.15	e1100395	SLCO4A1	-0.13194686938335498	-3.19942335901399	-1.20064611488556	0.23064207576818696	0.561679258519984	-4.8536518621030895	0	Exon
ENSG00000148634.15	e583185	HERC4	0.028912585441247002	0.269049153299687	1.2006359048491102	0.23064603327418598	0.5616850374422061	-5.61862342041204	0	Exon
ENSG00000178252.17	e220576	WDR6	-0.0385846555626336	0.698921488707668	-1.2006284320206102	0.23064892984339497	0.561688232636751	-5.699370557304619	0	Exon
ENSG00000115966.16	e168575	ATF2	-0.0312438165065588	0.31680869780556	-1.2005990973531102	0.230660300607481	0.561697283707686	-5.63087440261294	0	Exon
ENSG00000129757.12	e613036	CDKN1C	-0.086941326594039	-1.46488924711833	-1.2005949200884098	0.23066191983994502	0.561697283707686	-5.241724980149691	0	Exon
ENSG00000204248.10	e386786	COL11A2	-0.0648021276119018	-0.808582317850495	-1.20059198767627	0.23066305653525	0.561697283707686	-5.37607966046998	0	Exon
ENSG00000185627.17	e608457	PSMD13	-0.0308887517018784	0.822726281844707	-1.2005903548451202	0.23066368947376198	0.561697283707686	-5.71396529597515	0	Exon
ENSG00000152154.10	e122567	TMEM178A	0.0567493188737277	-1.85584536176741	1.2005900910922	0.230663791713099	0.561697283707686	-5.1199932631267195	0	Exon
ENSG00000114942.13	e181288	EEF1B2	0.0226847850675991	3.2037924878025095	1.20058684605723	0.230665049598379	0.561697283707686	-5.9434212859032405	0	Exon
ENSG00000231259.4	e139694		0.208025630055098	-4.1170932316897595	1.2005844194751298	0.23066599022685	0.561697283707686	-4.70388622183186	0	Exon
ENSG00000113594.9	e326936	LIFR	-0.0265787199364203	2.90429780686256	-1.20057983796414	0.23066776618892898	0.561697283707686	-5.92251643177133	0	Exon
ENSG00000095203.14	e546958	EPB41L4B	0.0598100314720016	-1.79393218883736	1.200579546459	0.23066787918736498	0.561697283707686	-5.16752635962088	0	Exon
ENSG00000124574.14	e393479	ABCC10	-0.0611726304744854	-2.16975106362858	-1.2005749513061998	0.230669660447932	0.561697283707686	-5.02759179664278	0	Exon
ENSG00000116337.15	e54785	AMPD2	-0.0821065343517552	-3.04449378761042	-1.20057387795655	0.23067007652156302	0.561697283707686	-4.85090004097175	0	Exon
ENSG00000101199.12	e1100855	ARFGAP1	-0.0381558898609322	-0.3545089198018239	-1.2005656156402902	0.230673279346628	0.561701224303383	-5.487556975869019	0	Exon
ENSG00000068024.16	e196343	HDAC4	-0.0529617869274212	-1.4599240453529998	-1.2005545059275802	0.23067758599363603	0.561707852689327	-5.2074430378277405	0	Exon
ENSG00000197858.10	e522059	GPAA1	-0.036389518051410004	-0.24046175852170001	-1.20050452212516	0.230696962775386	0.56174836138373	-5.51536166929089	0	Exon
ENSG00000109118.13	e934945	PHF12	-0.0541412730751684	-1.8795149627568897	-1.20050062057432	0.23069847530420298	0.56174836138373	-5.0974142148798	0	Exon
ENSG00000177103.13	e669104	DSCAML1	-0.04135968725160501	-0.767952464537258	-1.20049932945486	0.23069897583887397	0.56174836138373	-5.3879448830799905	0	Exon
ENSG00000198026.7	e1094389	ZNF335	-0.041899003286188	-1.00036948212861	-1.20042993492081	0.23072587950151605	0.561803015044026	-5.32671538120974	0	Exon
ENSG00000159842.14	e911455	ABR	0.0248279613413367	2.3621717038970496	1.20042428962772	0.230728068231448	0.561803015044026	-5.888492181470691	0	Exon
ENSG00000068366.19	e1165594	ACSL4	0.0503808035037044	-1.63119742118179	1.20042363626646	0.23072832154632603	0.561803015044026	-5.18928138173894	0	Exon
ENSG00000169306.9	e1148115	IL1RAPL1	-0.0343807930517794	0.88659598356097	-1.20042278263089	0.230728652509916	0.561803015044026	-5.72690892249414	0	Exon
ENSG00000023318.7	e545673	ERP44	0.0272186703229662	0.455180109160863	1.2004196546987	0.230729865245388	0.561803015044026	-5.655718614623781	0	Exon
ENSG00000132664.11	e1083031	POLR3F	0.0400688575762759	-0.9003589385360371	1.20041485316343	0.23073172686497603	0.561803015044026	-5.37188074523475	0	Exon
ENSG00000008128.22	e3181	CDK11A	-0.0716676196132063	-1.7858611000921598	-1.20040906771231	0.23073396997616102	0.561803015044026	-5.12551664618798	0	Exon
ENSG00000105063.18	e1073815	PPP6R1	-0.026796418630593996	2.7154596836521803	-1.2004087329681101	0.230734099762274	0.561803015044026	-5.91171376660069	0	Exon
ENSG00000155508.13	e362016	CNOT8	-0.0313744184453385	0.0509895395201929	-1.20039683189865	0.230738714046494	0.561807943757713	-5.57698108218019	0	Exon
ENSG00000182389.19	e159500	CACNB4	-0.050737533020068	0.5037173520050229	-1.20039533684763	0.23073929371252802	0.561807943757713	-5.6691906926172395	0	Exon
ENSG00000206965.1	e168237	RNU6-5P	0.0700474053709721	-0.0182840949510784	1.20038962726469	0.23074150746011898	0.5618094749812851	-5.5692738821539605	0	Exon
ENSG00000150961.14	e305744	SEC24D	0.0866260419606319	-2.823434769984	1.20038365188917	0.23074382427834303	0.5618112571385	-4.9006668541062695	0	Exon
ENSG00000064607.16	e1036192	SUGP2	0.0522820968059034	-1.02410370577813	1.20037452203483	0.230747364207241	0.561815183920181	-5.332645459648099	0	Exon
ENSG00000100228.12	e1122583	RAB36	-0.050803215665742994	-1.13638562070451	-1.20037131723428	0.230748606817425	0.561815183920181	-5.300757792211191	0	Exon
ENSG00000204859.12	e6867	ZBTB48	0.0549731332564547	-1.7551452807097099	1.20035836463577	0.23075362902908803	0.5618177397987719	-5.13941061112334	0	Exon
ENSG00000137337.14	e380511	MDC1	-0.0450981715311716	-1.25820864090597	-1.2003581962838799	0.23075369430598602	0.5618177397987719	-5.27178756243637	0	Exon
ENSG00000213064.9	e81373	SFT2D2	0.0410521628139012	-0.305944839197274	1.20035634733334	0.230754411220452	0.5618177397987719	-5.50692786469949	0	Exon
ENSG00000117523.15	e82577	PRRC2C	0.0248879251988714	1.2921581208930601	1.2003471267851598	0.230757986431413	0.561822585613397	-5.78596074587934	0	Exon
ENSG00000053900.10	e283289	ANAPC4	0.0477192225331188	-1.5406047205711002	1.2003370322879499	0.230761900556065	0.561823289784271	-5.196446068684519	0	Exon
ENSG00000088808.16	e805703	PPP1R13B	0.0496387157617634	-1.3985230377684998	1.2003362002094198	0.23076222319525896	0.561823289784271	-5.24623298061634	0	Exon
ENSG00000105607.12	e1026313	GCDH	0.0382280326850157	0.44479907525910495	1.2003341185644099	0.23076303035637502	0.561823289784271	-5.65741511605218	0	Exon
ENSG00000154027.18	e45589	AK5	-0.0370385553943029	2.5693969043583103	-1.2003240966348703	0.230766916403474	0.5618238890376479	-5.898374990860961	0	Exon
ENSG00000108506.11	e964508	INTS2	0.043036720198095006	-1.12859823943362	1.2003225833319	0.23076750319738898	0.5618238890376479	-5.303995027591741	0	Exon
ENSG00000122786.19	e471454	CALD1	0.0374866602296821	0.385531909614468	1.20032122165378	0.230768031198606	0.5618238890376479	-5.6502746382526	0	Exon
ENSG00000138030.12	e116421	KHK	-0.0527172608872397	-1.55092656323065	-1.20030034840876	0.23077612506863002	0.561836880226766	-5.197842322180019	0	Exon
ENSG00000123836.14	e94756	PFKFB2	-0.0482371290489121	0.9295998385273739	-1.20029928563024	0.23077653718013	0.561836880226766	-5.73188632334043	0	Exon
ENSG00000116957.12	e104658	TBCE	0.0492107392659266	-1.2810942970396102	1.2002942611497	0.23077848552000602	0.561837764939592	-5.26842434278817	0	Exon
ENSG00000152484.13	e750094	USP12	-0.0442049826335855	-1.1203689438971298	-1.2002894082200202	0.23078036734884802	0.561838487718095	-5.3055447717322	0	Exon
ENSG00000107651.12	e603585	SEC23IP	0.0422910410696328	-0.963803594645784	1.20027337439562	0.2307865848902	0.56183873060025	-5.34708921848338	0	Exon
ENSG00000130313.6	e1033387	PGLS	0.0615838674573773	-2.21669654052295	1.20027175678359	0.230787212168874	0.56183873060025	-5.02879010233871	0	Exon
ENSG00000135446.16	e716686	CDK4	-0.0471825185057832	-1.05965512224574	-1.2002712998093	0.230787389374889	0.56183873060025	-5.32104625819008	0	Exon
ENSG00000064309.14	e675498	CDON	-0.0426602229235783	-0.905880997451563	-1.20026436438338	0.23079007881424699	0.56183873060025	-5.35163041681743	0	Exon
ENSG00000196712.16	e936989	NF1	0.0335188590555788	-0.11243455237957198	1.20026320663155	0.23079052777275197	0.56183873060025	-5.54872920473468	0	Exon
ENSG00000184203.7	e270966	PPP1R2	0.0375157331545061	0.613941829927148	1.20025764804858	0.23079268331514102	0.56183873060025	-5.68652967838911	0	Exon
ENSG00000080839.11	e1090395	RBL1	-0.0583282328484793	-2.00951662994493	-1.2002532263538401	0.23079439799809	0.56183873060025	-5.06732760002902	0	Exon
ENSG00000085224.21	e1161018	ATRX	0.0285861801350806	0.94619042179465	1.20025230812756	0.230794754076943	0.56183873060025	-5.740928289859519	0	Exon
ENSG00000167371.17	e879991	PRRT2	0.0622017706943244	-1.7248532275077701	1.2002483825906498	0.230796276364821	0.56183873060025	-5.170507763759519	0	Exon
ENSG00000168234.12	e992691	TTC39C	0.0407947282444527	0.168172995212317	1.2002482789626998	0.230796316550904	0.56183873060025	-5.600806997118701	0	Exon
ENSG00000115539.13	e144840	PDCL3	-0.0406520885344065	-0.566622469630423	-1.20024236393163	0.23079861036052202	0.5618404562155329	-5.44133622926046	0	Exon
ENSG00000271780.1	e803684		-0.0399998848673965	0.44845160192543604	-1.20022315102579	0.230806061109562	0.561850607410943	-5.654990465914169	0	Exon
ENSG00000010539.11	e862486	ZNF200	-0.0517787175428925	-1.83890240191634	-1.2002204633943798	0.230807103384488	0.561850607410943	-5.11845792445874	0	Exon
ENSG00000147133.15	e1159437	TAF1	-0.0324229275851776	-0.0630403886249395	-1.2002166287323701	0.23080859048858898	0.561850607410943	-5.55241881606489	0	Exon
ENSG00000165118.14	e540191	C9orf64	0.0424459140123939	-0.9762147866187372	1.20021526260703	0.23080912028154602	0.561850607410943	-5.347866560387639	0	Exon
ENSG00000198718.12	e779416	FAM179B	-0.0269400924112794	0.8577704449288459	-1.20019501663298	0.23081697191353698	0.561864983057121	-5.7190334082515095	0	Exon
ENSG00000058063.15	e263912	ATP11B	0.044234606741698004	-1.12943941926376	1.20019050134867	0.230818723021035	0.561864983057121	-5.30456539696188	0	Exon
ENSG00000114857.17	e215061	NKTR	0.0198638022877353	3.0482754571358504	1.20018685573704	0.230820136860927	0.561864983057121	-5.93592659874844	0	Exon
ENSG00000196497.15	e773594	IPO4	0.0656415092242811	-2.3705853807180297	1.2001796401600502	0.230822935221818	0.561864983057121	-4.98638412209026	0	Exon
ENSG00000076242.14	e211705	MLH1	-0.0586498758696221	-2.34137072232033	-1.20017812882168	0.230823521355443	0.561864983057121	-5.00692273791934	0	Exon
ENSG00000198056.13	e713870	PRIM1	0.0554062641927831	-1.71646438346367	1.20017002677928	0.23082666354183498	0.561864983057121	-5.151533325082441	0	Exon
ENSG00000053524.11	e264344	MCF2L2	-0.0328466854857866	1.60795730125572	-1.2001681012368202	0.23082741032263196	0.561864983057121	-5.81606946587713	0	Exon
ENSG00000168538.15	e317334	TRAPPC11	0.0219242859477986	1.6937552278172299	1.2001621658303898	0.230829712254955	0.561864983057121	-5.82563349220291	0	Exon
ENSG00000168538.15	e317427	TRAPPC11	0.0219242859477986	1.6937552278172299	1.2001621658303898	0.230829712254955	0.561864983057121	-5.82563349220291	0	Exon
ENSG00000175497.16	e149973	DPP10	0.0398469151246342	2.36372659457558	1.20015607487418	0.230832074531274	0.561864983057121	-5.88590336867053	0	Exon
ENSG00000106686.16	e525772	SPATA6L	0.0742018427559554	-2.18530067511653	1.2001550783611001	0.23083246101398003	0.561864983057121	-5.03784455712535	0	Exon
ENSG00000123636.17	e161318	BAZ2B	0.0313358938590963	1.27922131256429	1.2001472287873	0.23083550537002803	0.5618685351810639	-5.782256277287151	0	Exon
ENSG00000113810.15	e258925	SMC4	-0.0694639135920018	-2.3824657007074	-1.20014195108676	0.23083755227428102	0.561869659410781	-4.9887561050399105	0	Exon
ENSG00000144357.16	e165546	UBR3	0.0220039850363148	1.7052697268166102	1.2001300961585601	0.23084215013881304	0.561876992741935	-5.82495343149913	0	Exon
ENSG00000260456.6	e907109	C16orf95	0.0603430355101723	-2.21418697518398	1.2001231283571498	0.230844852590305	0.5618797125096079	-5.0290496791510995	0	Exon
ENSG00000111271.14	e735561	ACAD10	-0.0527011457441835	-1.7450512045357098	-1.20010015926386	0.230853761279078	0.5618852052356651	-5.13666695540249	0	Exon
ENSG00000153914.15	e332867	SREK1	-0.0329722614692231	0.9087463735129979	-1.2000993868978798	0.23085406084972304	0.5618852052356651	-5.73001767188125	0	Exon
ENSG00000153208.16	e148501	MERTK	-0.0524230688195138	-0.9836521074095601	-1.2000930217348502	0.230856529658794	0.5618852052356651	-5.3339340704171905	0	Exon
ENSG00000090006.17	e1051098	LTBP4	-0.0811187663489477	-2.45664385731743	-1.20009225572529	0.23085682676657002	0.5618852052356651	-4.96614179391673	0	Exon
ENSG00000105953.14	e439272	OGDH	-0.0243613921692443	1.66821608508695	-1.20008720101685	0.23085878731445897	0.5618852052356651	-5.82427045082368	0	Exon
ENSG00000170634.12	e126533	ACYP2	-0.0268797117371946	1.17666117504626	-1.20008607337645	0.23085922468907896	0.5618852052356651	-5.761900502165309	0	Exon
ENSG00000180098.9	e20824	TRNAU1AP	-0.0662657088148644	-2.35907331296889	-1.20008557953992	0.23085941623221498	0.5618852052356651	-4.98262489405582	0	Exon
ENSG00000114988.11	e142184	LMAN2L	0.0303719255067655	1.2357493937018798	1.20008122694043	0.23086110446894	0.5618852052356651	-5.77707468404247	0	Exon
ENSG00000204406.12	e157183	MBD5	0.0437556475315422	-1.1772808383804299	1.2000805296789399	0.23086137491560701	0.5618852052356651	-5.296756260171559	0	Exon
ENSG00000183530.13	e1130246	PRR14L	0.027650327766596	0.0702859612118494	1.2000748655278701	0.23086357187705397	0.5618866944746049	-5.585577236917059	0	Exon
ENSG00000135636.13	e133397	DYSF	0.0819619412166082	-2.89348207019557	1.20006341607197	0.23086801283755398	0.561893265886872	-4.88682160770571	0	Exon
ENSG00000014641.17	e129594	MDH1	-0.0614983840475764	-2.16138949455942	-1.2000576404016798	0.23087025310020398	0.561893265886872	-5.050233381270821	0	Exon
ENSG00000134744.13	e37604	ZCCHC11	-0.0298100943418744	0.23868916555668696	-1.2000519000568999	0.230872479676193	0.561893265886872	-5.61414996551921	0	Exon
ENSG00000154059.9	e993026	IMPACT	0.0352861441824476	-0.266181404312055	1.20005155819987	0.230872612276837	0.561893265886872	-5.515861014361991	0	Exon
ENSG00000103091.14	e903057	WDR59	0.0333418215957595	-0.11792973850299901	1.20003918853903	0.23087741029874698	0.561901085386167	-5.54191937846318	0	Exon
ENSG00000050426.15	e704819	LETMD1	0.0250473985915628	1.20632713865323	1.20002912031891	0.23088131567585896	0.5619062455958921	-5.77022499023844	0	Exon
ENSG00000228203.6	e110334	RNF144A-AS1	0.0605205817220193	0.410957376420161	1.20002554937528	0.23088270082590195	0.5619062455958921	-5.656920238314611	0	Exon
ENSG00000185627.17	e608499	PSMD13	-0.0308644749654252	0.82253089570198	-1.1999955677083	0.230894330788921	0.561930691833571	-5.71463363018995	0	Exon
ENSG00000163349.21	e58062	HIPK1	0.0232058088611732	2.9008444284783597	1.19998793738814	0.230897290675762	0.561934037397429	-5.927294141607269	0	Exon
ENSG00000157954.14	e426959	WIPI2	0.0244213936874811	0.566624329365921	1.19997938524505	0.23090060818023897	0.5619382532423349	-5.67877678605917	0	Exon
ENSG00000143851.15	e91044	PTPN7	-0.0603981635564754	-0.0626687643369621	-1.19996803271942	0.23090501204760602	0.5619389207577261	-5.55953105370013	0	Exon
ENSG00000060138.12	e688426	YBX3	0.0722981191877067	0.0194576998670689	1.1999671729551398	0.230905345569477	0.5619389207577261	-5.57562316172963	0	Exon
ENSG00000125450.10	e972691	NUP85	-0.045939764688135	-1.16427122032275	-1.19996641875424	0.230905638141222	0.5619389207577261	-5.28802254579407	0	Exon
ENSG00000164970.14	e531333	FAM219A	0.0204180018092577	4.75165632877967	1.1999351346094098	0.23091777420819604	0.5619645974254929	-6.032740642330519	0	Exon
ENSG00000117643.14	e17831	MAN1C1	-0.059267908616309005	-0.7266568787730829	-1.19991880966856	0.23092410732770802	0.561974123774334	-5.406129475177949	0	Exon
ENSG00000131171.12	e1161504	SH3BGRL	0.0239235668656626	1.6554539698056598	1.1999168712038202	0.23092485934655801	0.561974123774334	-5.824216355041719	0	Exon
ENSG00000169062.14	e766034	UPF3A	-0.03313451471161	0.505774173560143	-1.1998747843133502	0.23094118720092396	0.562004158400394	-5.66593201898189	0	Exon
ENSG00000082898.16	e128875	XPO1	0.0282003456109499	1.2031710234308102	1.1998741333123102	0.23094143976704	0.562004158400394	-5.768521530026961	0	Exon
ENSG00000122584.12	e428853	NXPH1	-0.0522846637537874	-1.3651177761172	-1.19987279928858	0.23094195732318804	0.562004158400394	-5.24964613358377	0	Exon
ENSG00000175213.2	e629889	ZNF408	0.0714957101548019	-2.6012971463697405	1.19984912891929	0.23095114076456896	0.5620221761484511	-4.935958524028639	0	Exon
ENSG00000163577.7	e260977	EIF5A2	0.0908051209460234	-3.1584814868813904	1.1998432420077099	0.230953424762099	0.5620221761484511	-4.85520763972019	0	Exon
ENSG00000175390.12	e616888	EIF3F	0.0291705431894104	0.6426797327645981	1.1998414560933999	0.23095411766236898	0.5620221761484511	-5.692516378804901	0	Exon
ENSG00000078618.20	e37133	NRDC	0.0225825955806846	1.79639403918524	1.1998275131515301	0.23095952730559197	0.5620310889888921	-5.83730225945812	0	Exon
ENSG00000104824.16	e1048113	HNRNPL	-0.0225839898952299	1.33384367655483	-1.19982010243251	0.23096240258537803	0.5620310889888921	-5.786408594274009	0	Exon
ENSG00000185627.17	e608433	PSMD13	-0.0308606726586266	0.822818314965544	-1.19981861280812	0.230962980546805	0.5620310889888921	-5.7148795834814905	0	Exon
ENSG00000131467.10	e948559	PSME3	0.025797973278881	0.5121975011443151	1.19981567035053	0.230964122198028	0.5620310889888921	-5.6693179170541	0	Exon
ENSG00000164970.14	e531321	FAM219A	0.0204161622249628	4.75166713684343	1.1998114488638	0.23096576010988198	0.562031216561191	-6.03288714026865	0	Exon
ENSG00000145348.16	e302907	TBCK	-0.026032249778688996	0.970474989361243	-1.1997905455350801	0.23097387059974897	0.56204709437074	-5.737904387339441	0	Exon
ENSG00000188419.13	e1161771	CHM	0.0331650076848081	-0.0560556078127293	1.1997807955447601	0.23097765366469897	0.5620504018117571	-5.563714573899441	0	Exon
ENSG00000172379.19	e844569	ARNT2	-0.0313443140356617	1.08937349768342	-1.19977886978649	0.230978400877705	0.5620504018117571	-5.75704688575269	0	Exon
ENSG00000185008.17	e235371	ROBO2	0.0326937583949501	1.3000211897032	1.1997714834738797	0.23098126685508602	0.562051398677924	-5.77707701020913	0	Exon
ENSG00000068724.15	e124801	TTC7A	-0.0490874020145408	-1.3012611472183	-1.19976964132793	0.23098198163363698	0.562051398677924	-5.25035618505065	0	Exon
ENSG00000103044.10	e898563	HAS3	-0.0780401961971861	-2.5191433535540697	-1.19973205885258	0.230996564507403	0.562080020902048	-4.95692704029115	0	Exon
ENSG00000139718.10	e741336	SETD1B	-0.0661125664378274	-2.3783962243819703	-1.19973115420549	0.23099691553959198	0.562080020902048	-4.9845263583362796	0	Exon
ENSG00000083093.9	e875445	PALB2	0.0852641967267185	-3.2806880093828	1.1997106607458898	0.231004867763471	0.562094122229446	-4.81629161669995	0	Exon
ENSG00000177646.18	e247193	ACAD9	-0.0324949605847899	-0.341572222429394	-1.19970804686004	0.231005882062357	0.562094122229446	-5.49354898735938	0	Exon
ENSG00000103994.16	e819530	ZNF106	0.0724286094607976	-2.05037317075079	1.19970363590702	0.231007593706946	0.5620944287689661	-5.07443206139946	0	Exon
ENSG00000132840.9	e337898	BHMT2	0.0742974231646002	-1.9124127506876	1.19968587360146	0.231014486357569	0.5621062040816861	-5.10226562614403	0	Exon
ENSG00000132275.10	e616042	RRP8	-0.0485951637651547	-1.17750989229646	-1.1996787062689098	0.231017267677649	0.5621062040816861	-5.28008299394572	0	Exon
ENSG00000147316.12	e482706	MCPH1	0.0198491894830844	2.30795874206815	1.1996747105866201	0.231018818232982	0.5621062040816861	-5.883828812534981	0	Exon
ENSG00000164329.13	e338115	PAPD4	-0.0245578751397878	0.899158403888032	-1.19967200640785	0.23101986761462195	0.5621062040816861	-5.72744443813339	0	Exon
ENSG00000165916.8	e631668	PSMC3	0.0302839619029177	0.968066656372945	1.19967073351342	0.231020361574286	0.5621062040816861	-5.73666952086398	0	Exon
ENSG00000234773.7	e1024935		0.07998078764767699	-3.37957039901831	1.19965864899402	0.23102505113278002	0.562113756174393	-4.79713102617682	0	Exon
ENSG00000196367.12	e455038	TRRAP	-0.0306515803922155	0.19492196150151	-1.1996522743771898	0.23102752491498801	0.562114177212276	-5.61191856757938	0	Exon
ENSG00000139132.14	e695896	FGD4	0.0881852346583686	-3.3259152524224596	1.1996500307001499	0.231028395617835	0.562114177212276	-4.8140344323558395	0	Exon
ENSG00000011105.11	e681352	TSPAN9	0.047221886353208	-0.8926952837180279	1.19964588565697	0.231030004189227	0.562114232809986	-5.36816597927804	0	Exon
ENSG00000119285.10	e105344	HEATR1	0.0413638210404065	-0.6335039035770811	1.1996400132996499	0.23103228309496499	0.562115919372104	-5.42865497449648	0	Exon
ENSG00000240616.1	e1026323	RPS6P25	0.056460099192274	-1.9947493107938898	1.1996341087157099	0.231034574523169	0.56211603386063	-5.08839842085009	0	Exon
ENSG00000204970.9	e355659	PCDHA1	0.0247511686483109	1.4396645889537298	1.19963171981795	0.23103550160202	0.56211603386063	-5.80454210030355	0	Exon
ENSG00000184164.14	e1140468	CRELD2	0.0829831864224418	-2.85875907533025	1.19961541621845	0.231041828742433	0.562125454850832	-4.888623783846151	0	Exon
ENSG00000090861.15	e899840	AARS	-0.023234931912323	2.28424898541834	-1.1996135700099801	0.231042545231283	0.562125454850832	-5.879798535590139	0	Exon
ENSG00000264324.1	e135126		-0.0801562025025424	-2.28074334511804	-1.1996093168706201	0.231044195823895	0.5621256126055839	-5.0165868935374505	0	Exon
ENSG00000151067.21	e679948	CACNA1C	0.0541671601062436	-1.74881613553195	1.1996048004156898	0.231045948615345	0.562126019004059	-5.16836213057561	0	Exon
ENSG00000248019.2	e298741	FAM13A-AS1	0.0477036217330574	-1.09324780250237	1.19957842573157	0.231056184558609	0.5621448353888651	-5.31607622061765	0	Exon
ENSG00000100393.11	e1136406	EP300	-0.0287104314167227	0.6228963653173349	-1.1995767003891298	0.23105685417059602	0.5621448353888651	-5.687665485326481	0	Exon
ENSG00000268069.2	e699995		-0.0397803552961737	-0.0474468182696779	-1.19955960822233	0.23106348778056	0.5621571162486401	-5.558745843908009	0	Exon
ENSG00000280800.1	e1103489		0.305732879555992	-3.9210099133998	1.1995499112285402	0.23106725132369102	0.562162414367927	-4.77952043073556	0	Exon
ENSG00000141736.13	e943520	ERBB2	0.0452943965133456	0.0152625908828205	1.19951585468987	0.23108046950395103	0.5621907143982261	-5.579121665132719	0	Exon
ENSG00000111581.9	e719402	NUP107	-0.0402422423320666	-0.9422595130124479	-1.19950249137368	0.23108565628297198	0.562193888296524	-5.34998365359972	0	Exon
ENSG00000214719.11	e936574		0.0350147146694569	-0.0154236854992866	1.19949661340101	0.23108793775983702	0.562193888296524	-5.56544760407217	0	Exon
ENSG00000153214.9	e148539	TMEM87B	0.0392479316869059	-0.541927929262895	1.19949640910657	0.231088017054988	0.562193888296524	-5.45369953394874	0	Exon
ENSG00000131844.15	e335035	MCCC2	0.0405358117577595	-1.1253817004477	1.1994961493649499	0.231088117871522	0.562193888296524	-5.30542941384554	0	Exon
ENSG00000162909.17	e99448	CAPN2	-0.0264444984712726	1.88357546719263	-1.1994910664470801	0.23109009076979298	0.562194829673327	-5.84796743585917	0	Exon
ENSG00000187323.11	e999670	DCC	-0.101473796444734	-3.57087192965743	-1.19947963455309	0.231094528021704	0.562201766263408	-4.80181628792489	0	Exon
ENSG00000130997.16	e276508	POLN	-0.0815167067106885	-2.06725936713921	-1.19946894142473	0.23109867857918698	0.562208005299068	-5.0552988832209405	0	Exon
ENSG00000188559.13	e1083658	RALGAPA2	0.0622680175662678	-2.19722566911969	1.1994592896623701	0.23110242497419398	0.562213261024865	-5.02972183170267	0	Exon
ENSG00000172493.20	e297833	AFF1	0.0235996300080748	1.9341823120078	1.19944732004998	0.23110707111810502	0.5622187802473531	-5.853297820559419	0	Exon
ENSG00000156990.14	e202671	RPUSD3	-0.0477993840752779	-1.24654818100983	-1.1994412727633899	0.23110941846788702	0.5622187802473531	-5.27703414925979	0	Exon
ENSG00000121858.10	e261607	TNFSF10	-0.10226993316143303	-2.1870104165591	-1.1994411870383799	0.231109451743525	0.5622187802473531	-5.046676115345701	0	Exon
ENSG00000128872.9	e826363	TMOD2	0.0386755251999878	0.153159399547107	1.1994237904840401	0.23111620458631502	0.562231349474876	-5.606020674951861	0	Exon
ENSG00000227057.8	e387098	WDR46	0.0442769724396839	-1.18663660042663	1.1994014357476102	0.23112488225963398	0.5622486009909929	-5.3004802630179295	0	Exon
ENSG00000176102.11	e625810	CSTF3	-0.039845058948160005	-0.148570494147056	-1.1993848920515902	0.231131304349868	0.5622551390008729	-5.54203585912597	0	Exon
ENSG00000065413.17	e176461	ANKRD44	-0.0514995572404904	-1.6751399823909099	-1.19938261124444	0.23113218974539898	0.5622551390008729	-5.15568998830054	0	Exon
ENSG00000159140.18	e1107581	SON	0.0169843793875791	5.36250070547775	1.19937447784165	0.23113534710282396	0.5622551390008729	-6.06587831451687	0	Exon
ENSG00000217930.7	e863659	PAM16	0.0267628036928991	0.408494325177126	1.19937228694673	0.231136197605533	0.5622551390008729	-5.65040331302897	0	Exon
ENSG00000259288.6	e815828		0.0853204684396189	-3.21847892744737	1.19937204206703	0.23113629266767002	0.5622551390008729	-4.87841466933072	0	Exon
ENSG00000169855.19	e235426	ROBO1	-0.0298971329058586	0.556617524714058	-1.1993683621555602	0.23113772121021497	0.5622551390008729	-5.6769971669737895	0	Exon
ENSG00000022556.15	e1072886	NLRP2	0.19038589299967398	-3.5463588602462597	1.19936591118002	0.23113867268302302	0.5622551390008729	-4.8223563966702905	0	Exon
ENSG00000139318.7	e724982	DUSP6	-0.0871313117445409	0.173607305774555	-1.19935223516772	0.23114398178517004	0.562262045363999	-5.602830909511809	0	Exon
ENSG00000164970.14	e531339	FAM219A	0.0204098319770522	4.75145072549592	1.19934654816074	0.23114618953773	0.562262045363999	-6.033425931192791	0	Exon
ENSG00000159210.9	e956093	SNF8	0.0241628486714395	1.59831595439525	1.19934149780647	0.231148150147997	0.562262045363999	-5.81700575260717	0	Exon
ENSG00000106278.11	e467003	PTPRZ1	0.0392174960738042	3.5649005725914105	1.19933785633758	0.231149563818817	0.562262045363999	-5.96771601168921	0	Exon
ENSG00000154930.14	e1084377	ACSS1	-0.0499373493699933	0.454591190137876	-1.19933556143718	0.231150454735469	0.562262045363999	-5.657896429997179	0	Exon
ENSG00000162885.12	e104749	B3GALNT2	-0.043733723596764	-0.960421062603543	-1.19933217818759	0.23115176817096397	0.562262045363999	-5.34324701909652	0	Exon
ENSG00000162733.16	e79627	DDR2	0.0584768610701289	-0.4910820236620829	1.19932999738427	0.23115261479902302	0.562262045363999	-5.46627730441363	0	Exon
ENSG00000137491.14	e655605	SLCO2B1	-0.0464907773908873	-0.306096760829388	-1.1993171230671202	0.231157612891397	0.562265947041341	-5.50716248087711	0	Exon
ENSG00000127463.13	e13619	EMC1	0.0381160324210198	-0.6298687370761661	1.19931580084403	0.231158126211772	0.562265947041341	-5.432354427410621	0	Exon
ENSG00000154645.13	e1104733	CHODL	-0.0663115910203441	-1.87785612238549	-1.19931360866885	0.2311589772713	0.562265947041341	-5.14131144689828	0	Exon
ENSG00000090615.13	e747174	GOLGA3	-0.0310479760353782	0.375269214515537	-1.19930154630245	0.231163660236236	0.5622734796163089	-5.64233337879056	0	Exon
ENSG00000263072.6	e862371	ZNF213-AS1	0.0691899391398177	-2.51399275482308	1.1992843643548	0.23117033088983105	0.562285846831174	-4.953684919709	0	Exon
ENSG00000132530.16	e918132	XAF1	-0.0701845493695438	-0.878726735261143	-1.1992750724776002	0.231173938389874	0.562290763283229	-5.3607042715564805	0	Exon
ENSG00000155287.10	e596400	SLC25A28	-0.0294492562377096	0.34196331073655106	-1.19926223130275	0.23117892394359302	0.562296620936364	-5.636441488303539	0	Exon
ENSG00000115504.14	e129369	EHBP1	0.0242875754784869	1.27404134596053	1.19925870665176	0.231180292393856	0.562296620936364	-5.77930452062222	0	Exon
ENSG00000145348.16	e302741	TBCK	0.0380619106128373	-0.5249748350064379	1.1992566127778799	0.231181105345805	0.562296620936364	-5.452826033951711	0	Exon
ENSG00000087470.17	e696257	DNM1L	0.0182752532459131	1.91469974650232	1.1992394379654199	0.231187773588143	0.562308981703361	-5.84715221125835	0	Exon
ENSG00000107371.12	e534465	EXOSC3	-0.0409455040409374	-0.5998641622862121	-1.1992285001522	0.23119202034294198	0.562311300779851	-5.43496460635737	0	Exon
ENSG00000114098.17	e251687	ARMC8	0.0375780422925668	-0.6167059523027479	1.1992233123223701	0.23119403460791	0.562311300779851	-5.43576283021359	0	Exon
ENSG00000135870.11	e83620	RC3H1	0.0325007153132285	0.153119842650128	1.19921637544307	0.231196727991252	0.562311300779851	-5.60244837652306	0	Exon
ENSG00000108582.11	e936437	CPD	-0.038585333097766995	0.0492855022624776	-1.19921230670145	0.231198307772685	0.562311300779851	-5.57946191449979	0	Exon
ENSG00000164039.14	e301862	BDH2	0.0466761922169638	0.191545938569229	1.19921209794	0.23119838882927102	0.562311300779851	-5.608471613702071	0	Exon
ENSG00000239389.7	e355763	PCDHA13	-0.0527411159130677	-0.968944158777626	-1.19920944432309	0.231199419160769	0.562311300779851	-5.34008989498889	0	Exon
ENSG00000079102.16	e506841	RUNX1T1	0.0832680891714778	-2.94294290624057	1.1992083836587601	0.23119983099048802	0.562311300779851	-4.878530891950679	0	Exon
ENSG00000134056.11	e333534	MRPS36	0.0277759960873721	0.625543257427957	1.19918808397571	0.231207712956001	0.562326612697052	-5.68811576079363	0	Exon
ENSG00000135341.17	e404639	MAP3K7	0.0331230509005602	0.0543595944854964	1.19918125082414	0.23121036617674698	0.5623292075180041	-5.5826208424087405	0	Exon
ENSG00000116918.13	e103576	TSNAX	-0.0247449261222653	1.33330201484995	-1.19917392235171	0.23121321174804899	0.562332270117989	-5.78350644891245	0	Exon
ENSG00000131503.20	e354814	ANKHD1	0.0358111774338764	-0.419473102260004	1.1991484055559198	0.23122311985520497	0.562352509309332	-5.479038650463671	0	Exon
ENSG00000168538.15	e317404	TRAPPC11	0.0276870132267285	0.105050660932086	1.1991357605176298	0.23122803000375	0.562360592884492	-5.59295499237013	0	Exon
ENSG00000068079.7	e948935	IFI35	-0.0581683865927587	-0.894229770272761	-1.1991294299816397	0.231230488218951	0.5623627131390471	-5.36000067657557	0	Exon
ENSG00000267106.5	e1020048	ZNF561-AS1	-0.0373322039857847	-0.43388213496571504	-1.1991243931272	0.231232444097007	0.562362804943942	-5.46811902368029	0	Exon
ENSG00000008382.15	e1012921	MPND	-0.0453149864034977	-1.21649372244266	-1.19911828039411	0.23123481776900898	0.562362804943942	-5.27461252323825	0	Exon
ENSG00000105486.13	e1060998	LIG1	-0.0743480179056251	-2.68273065644386	-1.19911707657566	0.231235285233011	0.562362804943942	-4.91823903258506	0	Exon
ENSG00000156076.9	e718322	WIF1	-0.0882500263138292	2.0306139166102497	-1.1991128585452902	0.231236923174144	0.5623628194269089	-5.8541325348298	0	Exon
ENSG00000213066.11	e422998	FGFR1OP	0.0607216688976463	-2.09784917696132	1.1991088905427398	0.231238464032288	0.5623628194269089	-5.05792362960386	0	Exon
ENSG00000082781.11	e245213	ITGB5	0.0356522802949206	0.274578247729713	1.1990849825740701	0.23124774815012697	0.5623815397908771	-5.627422899971171	0	Exon
ENSG00000151806.13	e286724	GUF1	0.0360192334786197	-0.256068052916791	1.1990787750290601	0.231250158753035	0.5623835440102729	-5.51893033485324	0	Exon
ENSG00000229089.6	e140418	ANKRD20A8P	0.123080987122401	-3.7403593860687403	1.19906483538171	0.23125557206212397	0.5623926993988461	-4.7759569108989295	0	Exon
ENSG00000107147.12	e562080	KCNT1	0.0544321251183056	-0.56241623226396	1.1990609100712601	0.231257096429673	0.5623926993988461	-5.45304447812593	0	Exon
ENSG00000113441.15	e342589	LNPEP	-0.0391172516579191	-0.46246049211133294	-1.1990491588941898	0.23126165996200604	0.562395989089315	-5.469643558150821	0	Exon
ENSG00000104517.12	e510766	UBR5	-0.0206644542047239	1.50174318917568	-1.19904782517574	0.23126217791139497	0.562395989089315	-5.80800857652815	0	Exon
ENSG00000163701.18	e202755	IL17RE	0.0727564624845366	-2.22607699836832	1.1990451708925802	0.231263208704378	0.562395989089315	-5.052104198493059	0	Exon
ENSG00000122557.9	e435825	HERPUD2	-0.031061212081234	0.36022387455376603	-1.1990319833818899	0.23126833013325698	0.5624045853870699	-5.63914755883365	0	Exon
ENSG00000069431.11	e691808	ABCC9	0.0666394520343438	-1.19055068142978	1.19901560501117	0.231274690859547	0.5624123526012811	-5.2954307219545	0	Exon
ENSG00000159625.14	e890966	DRC7	0.135633162802941	-3.4879976844706406	1.19901558858274	0.23127469723977398	0.5624123526012811	-4.78836899842526	0	Exon
ENSG00000197226.12	e371177	TBC1D9B	-0.0332638402092778	0.39149426919320596	-1.19899662932763	0.231282060437781	0.562412943959275	-5.645064195712759	0	Exon
ENSG00000129933.20	e1037032	MAU2	-0.0297810738234805	0.48477286779037	-1.1989961341036999	0.23128225276993397	0.562412943959275	-5.66214599120384	0	Exon
ENSG00000138777.19	e302350	PPA2	0.0621319651042306	-2.00700943027996	1.1989927997413201	0.23128354775291898	0.562412943959275	-5.0855851865611506	0	Exon
ENSG00000131558.14	e471081	EXOC4	0.0239319604433329	0.9883281662942609	1.19899186676439	0.23128391009875604	0.562412943959275	-5.7468153125921795	0	Exon
ENSG00000155324.9	e347206	GRAMD3	0.0393622379664438	1.6813007173679297	1.1989907108431102	0.231284359031392	0.562412943959275	-5.826353561536651	0	Exon
ENSG00000168754.14	e142401	FAM178B	-0.0822824645841922	-2.65198420556507	-1.1989904513869099	0.231284459798161	0.562412943959275	-4.93721290682421	0	Exon
ENSG00000158864.12	e78563	NDUFS2	-0.02387112175241	1.7489826299633797	-1.1989844796784699	0.231286779079865	0.5624135743743679	-5.8323122622945895	0	Exon
ENSG00000188760.10	e188822	TMEM198	0.0668908061710044	-2.5229347541356604	1.19898161367802	0.231287892178007	0.5624135743743679	-4.972148618091411	0	Exon
ENSG00000104522.15	e520663	TSTA3	0.0391161354747062	-0.929120428373989	1.1989762025306598	0.231289993771513	0.562414826739571	-5.35837553727555	0	Exon
ENSG00000262228.2	e911269		0.0786509477662696	-3.02820717615619	1.19897128995909	0.231291901738832	0.5624156082609529	-4.87167148158873	0	Exon
ENSG00000258465.6	e77166		-0.0200195599013389	1.76469210407103	-1.1989569610570099	0.231297466928369	0.56242145708526	-5.8363484252012094	0	Exon
ENSG00000267001.1	e1010613		0.0277716549991147	0.7237650872699649	1.1989569268168798	0.231297480226978	0.56242145708526	-5.70654372734456	0	Exon
ENSG00000140829.11	e902168	DHX38	-0.0337972787947259	-0.11115757361125	-1.19895055354224	0.231299955568234	0.5624236181584079	-5.54558830961916	0	Exon
ENSG00000198780.11	e336215	FAM169A	-0.0222789920839896	1.62839929453874	-1.19894496691049	0.23130212539769898	0.562424979059323	-5.815949659363261	0	Exon
ENSG00000198960.10	e1163087	ARMCX6	-0.0399962177570308	-0.801971217199447	-1.19894094258537	0.23130368844138	0.562424979059323	-5.3883564722348405	0	Exon
ENSG00000135926.13	e185454	TMBIM1	-0.0494932709211846	0.947804674782763	-1.1989280475054098	0.23130869692773998	0.5624332994740949	-5.73791117700792	0	Exon
ENSG00000205089.7	e350115	CCNI2	0.0640272591442202	-2.07781729285833	1.1989235259381799	0.231310453135845	0.5624337118271739	-5.0646339306930095	0	Exon
ENSG00000171720.9	e356251	HDAC3	-0.0343527168007945	-0.562542103891379	-1.19891588892119	0.23131341942786499	0.5624370664857221	-5.44459317661543	0	Exon
ENSG00000169738.7	e983412	DCXR	-0.0425844574307322	-0.118521479670121	-1.1989058591131299	0.231317315144528	0.5624384933600379	-5.54136545342404	0	Exon
ENSG00000198001.13	e698088	IRAK4	0.07459290310531301	-2.91884740832189	1.19890472103651	0.231317757192239	0.5624384933600379	-4.8853173282318405	0	Exon
ENSG00000102125.15	e1176588	TAZ	-0.0265045783670426	1.05601988240556	-1.19890212338576	0.231318766164849	0.5624384933600379	-5.754342005380599	0	Exon
ENSG00000107679.14	e604656	PLEKHA1	-0.0302781335836636	0.850156062448657	-1.19888744228357	0.23132446861859002	0.5624485006705451	-5.71746248963125	0	Exon
ENSG00000172586.7	e587359	CHCHD1	0.027536812351614	1.14896450781485	1.19886801093465	0.23133201632381	0.5624629944068039	-5.76092531537182	0	Exon
ENSG00000110172.11	e660682	CHORDC1	0.0475371695760655	0.440011829896307	1.19884641200357	0.23134040618754897	0.562476597680343	-5.64918317401402	0	Exon
ENSG00000142197.12	e1108944	DOPEY2	-0.0391898235878543	-0.672513420188227	-1.1988426452722298	0.23134186935452397	0.562476597680343	-5.42949683784487	0	Exon
ENSG00000157423.17	e900735	HYDIN	0.121673047145747	-3.2115018374715	1.1988413529256599	0.231342371361273	0.562476597680343	-4.83463524374438	0	Exon
ENSG00000161920.9	e915678	MED11	-0.0383731131091809	-0.608545765200144	-1.1988305224923301	0.23134657842940598	0.562482968590433	-5.428797331972519	0	Exon
ENSG00000258472.8	e933406		-0.0421405899154276	-0.5204272957822921	-1.19881019152196	0.23135447611648802	0.562498019226921	-5.45521150159868	0	Exon
ENSG00000121774.17	e23115	KHDRBS1	-0.0203494678349257	2.26200806209191	-1.19880641720994	0.23135594229173298	0.562498019226921	-5.88099383386759	0	Exon
ENSG00000089250.18	e738187	NOS1	0.0400594458817413	0.0699881485021504	1.1987979591931102	0.231359227930457	0.5625021495938161	-5.59558099027904	0	Exon
ENSG00000114166.7	e207852	KAT2B	0.0762112080301937	-2.7231327767696603	1.19879350978789	0.231360956379499	0.562502493945123	-4.92716080273975	0	Exon
ENSG00000168743.12	e302597	NPNT	0.0953010588161194	-3.24381669667356	1.1987849854144899	0.23136426784670103	0.56250551612095	-4.8327105258397305	0	Exon
ENSG00000215386.11	e1104549	MIR99AHG	-0.0863336138207369	-3.14299819744161	-1.19878214037146	0.23136537306938	0.56250551612095	-4.82986830235649	0	Exon
ENSG00000144591.18	e188738	GMPPA	-0.0686899315463408	-2.38438112054611	-1.19876332526884	0.23137268232537103	0.56251906960586	-4.999211058059941	0	Exon
ENSG00000166900.15	e634899	STX3	-0.0713995824941603	-2.7364225621190097	-1.19875962064913	0.23137412150853198	0.56251906960586	-4.91287904692713	0	Exon
ENSG00000103197.16	e859470	TSC2	-0.0278460859007166	0.92422016395976	-1.19871111113732	0.231392967236423	0.56255202082849	-5.73443727233518	0	Exon
ENSG00000114650.18	e217974	SCAP	-0.027626182024455	0.24573707032810302	-1.19871103532566	0.231392996689772	0.56255202082849	-5.620843304516821	0	Exon
ENSG00000214237.9	e256094		-0.0784242205041903	-1.73971800314667	-1.19870873709903	0.23139388956775303	0.56255202082849	-5.222440376245469	0	Exon
ENSG00000281808.1	e562957		0.10064283484325501	-3.71203243023357	1.19870839427671	0.231394022756963	0.56255202082849	-4.75620598512638	0	Exon
ENSG00000161036.11	e460523	LRWD1	0.0388889401526729	-0.442243535091294	1.19869515746091	0.231399165407391	0.562560665172304	-5.476419342712379	0	Exon
ENSG00000176731.11	e505110	C8orf59	0.0291059516942876	1.03518057408739	1.19868756347523	0.23140211579223602	0.562563979758942	-5.74533638393489	0	Exon
ENSG00000256043.2	e313210	CTSO	-0.0459184217363447	0.136638493169099	-1.19867268455476	0.23140789656848498	0.5625643131708871	-5.599961278248861	0	Exon
ENSG00000134121.9	e199550	CHL1	0.0303601262194905	1.7209493021829099	1.1986703205446698	0.231408815046038	0.5625643131708871	-5.8325530742817495	0	Exon
ENSG00000149476.15	e636427	TKFC	0.087348125363508	-3.3828548866372103	1.19866659664476	0.23141026188035801	0.5625643131708871	-4.79870584882211	0	Exon
ENSG00000092201.9	e768844	SUPT16H	0.0245286253110447	0.853618420064967	1.19866220600778	0.231411967768081	0.5625643131708871	-5.7247194805948	0	Exon
ENSG00000183258.11	e368838	DDX41	-0.0267539856019492	0.893230637139725	-1.1986552198404299	0.23141468211188898	0.5625643131708871	-5.72949134885303	0	Exon
ENSG00000138795.9	e303184	LEF1	-0.060084902671734004	-1.6138940950636202	-1.19865371154777	0.231415268133584	0.5625643131708871	-5.1739639894219405	0	Exon
ENSG00000164902.13	e347816	PHAX	0.0180937234355448	2.36908994667268	1.19865159399073	0.23141609087647602	0.5625643131708871	-5.89001335152802	0	Exon
ENSG00000169946.13	e511557	ZFPM2	-0.038963617709428	0.8263059434324741	-1.1986515576023402	0.231416105014625	0.5625643131708871	-5.72138109014634	0	Exon
ENSG00000204463.12	e382435	BAG6	-0.0392910718629204	-0.417552405422543	-1.19865044872943	0.231416535850295	0.5625643131708871	-5.478664032121809	0	Exon
ENSG00000136928.6	e545162	GABBR2	0.0712720344016572	-2.3611563050575297	1.1986384496226201	0.23142119795697	0.56256876430887	-5.01399169880628	0	Exon
ENSG00000158987.20	e348784	RAPGEF6	0.0270465172896843	0.6788976690054689	1.19863756703807	0.231421540877082	0.56256876430887	-5.69727548217225	0	Exon
ENSG00000273154.3	e1102125		0.0455860868064638	-0.24788160063806894	1.19863094235509	0.23142411484831102	0.562570595204974	-5.51840246633497	0	Exon
ENSG00000092841.18	e712034	MYL6	0.0372475667869845	0.8074586289079949	1.1986205503449698	0.231428152627571	0.562570595204974	-5.718465488368389	0	Exon
ENSG00000181090.18	e565778	EHMT1	0.0415126630457016	-1.1245401057170001	1.1986130057928401	0.231431084068445	0.562570595204974	-5.29944812414991	0	Exon
ENSG00000161249.20	e1042350	DMKN	0.0812287198809854	-2.97149042003963	1.1986121682178001	0.23143140951042898	0.562570595204974	-4.877509426175941	0	Exon
ENSG00000119844.15	e130001	AFTPH	0.0282208062186431	0.40840526353231393	1.1986116119357901	0.231431625655452	0.562570595204974	-5.65290418111957	0	Exon
ENSG00000148848.14	e606348	ADAM12	-0.0647688953374746	-1.99457317185373	-1.1986100786531202	0.231432221417709	0.562570595204974	-5.10049656758176	0	Exon
ENSG00000131089.14	e1157431	ARHGEF9	0.0310141028334468	0.823490478449515	1.19860424996974	0.23143448618267398	0.562570595204974	-5.722366677417309	0	Exon
ENSG00000177000.10	e9584	MTHFR	-0.0461556771306271	-1.2535238708285301	-1.19859902693646	0.231436515632601	0.562570595204974	-5.26830493488982	0	Exon
ENSG00000180787.5	e916747	ZFP3	0.0224716069388708	2.9945062057361205	1.19859886869504	0.231436577118727	0.562570595204974	-5.934448420112441	0	Exon
ENSG00000164691.16	e421141	TAGAP	0.0973179554159158	-3.23587654370422	1.1985924463048898	0.231439072605897	0.5625714689699761	-4.85519379429609	0	Exon
ENSG00000145087.12	e243012	STXBP5L	0.0645904025266395	-2.3900456130234704	1.1985897749379801	0.231440110599228	0.5625714689699761	-5.04139081640334	0	Exon
ENSG00000106692.13	e546437	FKTN	0.021520214109261002	3.31845830318017	1.19856426283022	0.23145002381794602	0.562591707704629	-5.95457209147487	0	Exon
ENSG00000176731.11	e505122	C8orf59	0.0292160451800674	1.03346495244574	1.1985561626713401	0.231453171353346	0.562595500748723	-5.745243846299171	0	Exon
ENSG00000167995.15	e637580	BEST1	-0.055148858030233	-0.583614514630678	-1.19852948424572	0.23146353819162696	0.56261491941747	-5.44060537434206	0	Exon
ENSG00000114982.17	e141793	KANSL3	-0.058174431210482	-2.24532234652757	-1.1985242372230602	0.23146557714533803	0.56261491941747	-5.0117304412327	0	Exon
ENSG00000123130.16	e1147516	ACOT9	0.0577796702827827	-1.83465472588534	1.19852335070459	0.23146592164104102	0.56261491941747	-5.12580350803192	0	Exon
ENSG00000144749.13	e233728	LRIG1	0.0392901540072275	0.17937204627496697	1.19851033500998	0.231470979503145	0.5626217398730861	-5.61037683634759	0	Exon
ENSG00000170959.14	e624853	DCDC1	0.11263035480288199	-2.99465993637055	1.19850493308694	0.23147307869829603	0.5626217398730861	-4.87205910677595	0	Exon
ENSG00000131470.14	e947575	PSMC3IP	0.0697542755626277	-2.3501902701122	1.19850068377815	0.23147472999541302	0.5626217398730861	-5.001406729360481	0	Exon
ENSG00000143702.15	e106649	CEP170	-0.024644246212418997	0.779643856504897	-1.19849979273073	0.231475076260802	0.5626217398730861	-5.71238405146125	0	Exon
ENSG00000113594.9	e327004	LIFR	-0.026422181909729	2.91266225580694	-1.19847894004851	0.23148317982066602	0.5626254017474079	-5.92556478956151	0	Exon
ENSG00000000460.16	e81836	C1orf112	0.0919081999932418	-3.4991124700902003	1.1984755595665602	0.23148449352865302	0.5626254017474079	-4.77859962450089	0	Exon
ENSG00000167186.10	e871501	COQ7	0.0669103795927842	-2.41272705884138	1.1984740634492401	0.23148507494486398	0.5626254017474079	-4.992092321887241	0	Exon
ENSG00000197603.13	e326320	C5orf42	0.0252700390167907	0.5578430143279379	1.1984703577720601	0.23148651503747303	0.5626254017474079	-5.67597494503392	0	Exon
ENSG00000135749.18	e104072	PCNX2	0.0330390681334696	0.0343081412343825	1.19846488547057	0.23148864168365899	0.5626254017474079	-5.576892375733629	0	Exon
ENSG00000121904.17	e24707	CSMD2	-0.0533978826924174	-1.80285693172795	-1.19846290764178	0.23148941031104603	0.5626254017474079	-5.1347424069259295	0	Exon
ENSG00000092850.11	e25897	TEKT2	0.14908945785535502	-3.7513457364342795	1.19846240040376	0.231489607435094	0.5626254017474079	-4.753300660756129	0	Exon
ENSG00000054277.13	e106299	OPN3	-0.0491953748921889	-0.528270988123604	-1.19846200843319	0.23148975976370897	0.5626254017474079	-5.46151958865675	0	Exon
ENSG00000149294.16	e666892	NCAM1	0.0377003795529847	-0.0287112015788849	1.19845915853076	0.23149086730232	0.5626254017474079	-5.56956010928534	0	Exon
ENSG00000132274.15	e615137	TRIM22	0.0543951931928335	1.38210792779453	1.19844388759966	0.23149680200698602	0.562635968128502	-5.79686860678352	0	Exon
ENSG00000156395.12	e599726	SORCS3	-0.0543383368956619	-1.54925587921797	-1.1984388739115202	0.23149875048802498	0.562636846207493	-5.2209512578873305	0	Exon
ENSG00000124177.14	e1091951	CHD6	-0.023581386301571	0.610198559403761	-1.1984239296714698	0.231504558371436	0.5626471041397171	-5.6876996488083496	0	Exon
ENSG00000100445.17	e775088	SDR39U1	-0.0404539374716271	-0.57058230228226	-1.1984194146462301	0.231506313097369	0.5626475112324549	-5.44102428907964	0	Exon
ENSG00000072135.12	e153402	PTPN18	-0.0941093981719456	-3.16233061538464	-1.19840888109318	0.231510406909528	0.5626536031409111	-4.82897097993379	0	Exon
ENSG00000197702.11	e619837	PARVA	0.0384048235384532	0.0186423493380663	1.19839640231339	0.231515256791019	0.562655616367538	-5.57544673401528	0	Exon
ENSG00000185158.12	e937571	LRRC37B	-0.0825109242630587	-2.65695696903148	-1.19839223802723	0.23151687525820397	0.562655616367538	-4.9228539488182195	0	Exon
ENSG00000259374.2	e804696	NDUFB4P11	-0.0937496884900982	-3.00950634295494	-1.1983905668946	0.23151752475313803	0.562655616367538	-4.88917649268374	0	Exon
ENSG00000176102.11	e625815	CSTF3	-0.0398145900251591	-0.142613169323812	-1.19839041376652	0.231517584267276	0.562655616367538	-5.544471202442661	0	Exon
ENSG00000147789.15	e523781	ZNF7	-0.0378855476233617	-0.305469872433784	-1.1983639447195802	0.23152787178382697	0.5626767604262249	-5.503700406664651	0	Exon
ENSG00000179134.15	e1048932	SAMD4B	0.0438835582549299	-1.03485249169841	1.19833937032702	0.23153742321172502	0.5626961153082579	-5.325073960111	0	Exon
ENSG00000266028.7	e94277	SRGAP2	-0.038369104241835	0.483788745031085	-1.19833508375261	0.23153908932060202	0.562696306681661	-5.66315924834675	0	Exon
ENSG00000101353.14	e1090412	MROH8	-0.0867480885522127	-3.1527327685726405	-1.1983095715927	0.23154900558242605	0.5627126900297971	-4.831447822143151	0	Exon
ENSG00000101353.14	e1090461	MROH8	-0.0867480885522127	-3.1527327685726405	-1.1983095715927	0.23154900558242605	0.5627126900297971	-4.831447822143151	0	Exon
ENSG00000214655.10	e587465	ZSWIM8	-0.0266545856881141	0.8737826060396992	-1.1983023343183001	0.231551818676834	0.5627156686821401	-5.72983589940202	0	Exon
ENSG00000005700.14	e401961	IBTK	-0.0330558410754856	-0.0138896821679388	-1.19828933368556	0.231556872022641	0.5627240915001629	-5.568346904149919	0	Exon
ENSG00000112759.16	e394472	SLC29A1	-0.0402002028135652	-0.554132170575077	-1.19827426638189	0.23156272878179301	0.5627334337456761	-5.4571892762513	0	Exon
ENSG00000179818.13	e131527	PCBP1-AS1	-0.0396575160569955	-0.6919583625489689	-1.19826724321915	0.231565458767018	0.5627334337456761	-5.40451607232979	0	Exon
ENSG00000162928.8	e128342	PEX13	0.0439706244129188	-0.47037351173823705	1.1982671919619199	0.23156547869138502	0.5627334337456761	-5.46207346546816	0	Exon
ENSG00000162944.10	e176823	RFTN2	-0.0415245160080185	0.9668126768891421	-1.1982590803912598	0.23156863178221	0.562737238382395	-5.73770441674626	0	Exon
ENSG00000204394.12	e383400	VARS	-0.0351906156437476	-0.20039829515514102	-1.19822163040548	0.23158318955791102	0.56276875741526	-5.5321769785039905	0	Exon
ENSG00000104064.16	e825386	GABPB1	-0.0755852346291467	-2.7413301751607997	-1.19820309543249	0.231590394821513	0.562779220677531	-4.90960729744447	0	Exon
ENSG00000111077.17	e706853	TNS2	-0.0381568380354785	0.283233455738193	-1.1982023863945401	0.23159067045526502	0.562779220677531	-5.62546647418146	0	Exon
ENSG00000036257.12	e189695	CUL3	0.0228643245655983	1.23941765060745	1.1981955197548402	0.23159333982754898	0.5627807003843461	-5.777776003430231	0	Exon
ENSG00000162650.16	e54522	ATXN7L2	-0.0525641642229819	-1.6410641703207702	-1.19819265221794	0.231594454574855	0.5627807003843461	-5.16529074460737	0	Exon
ENSG00000196230.12	e380537	TUBB	-0.027218062369667003	5.412738352487309	-1.1981680438756002	0.23160402115946396	0.5627971604248371	-6.07042309831119	0	Exon
ENSG00000185658.13	e1110354	BRWD1	0.0280381363878688	0.583686199281424	1.19816191452774	0.231606404010068	0.5627971604248371	-5.68167284401621	0	Exon
ENSG00000166986.13	e715600	MARS	0.026320668873147997	1.1255384747956798	1.19816168487213	0.231606493291523	0.5627971604248371	-5.7644661309666105	0	Exon
ENSG00000138036.18	e123753	DYNC2LI1	0.0321997160942464	0.47870459321398207	1.1981588927408	0.231607578769019	0.5627971604248371	-5.667942559888259	0	Exon
ENSG00000100325.14	e1127484	ASCC2	-0.0447196455526642	-1.45277910580459	-1.19815120644882	0.23161056693408702	0.562799849892581	-5.214856199186991	0	Exon
ENSG00000138380.17	e180012	CARF	-0.0794249346338245	-2.93486462550224	-1.1981420312061002	0.231614133987803	0.562799849892581	-4.87045752926122	0	Exon
ENSG00000117602.11	e17236	RCAN3	-0.0400448296196227	-1.0218659989364	-1.19814067805787	0.23161466005376202	0.562799849892581	-5.33164271031602	0	Exon
ENSG00000182600.9	e193276	C2orf82	-0.0862188560589626	0.5763678634396739	-1.1981397105768001	0.231615036183701	0.562799849892581	-5.680381713130231	0	Exon
ENSG00000170502.12	e298062	NUDT9	0.0266718496724196	1.30584130788856	1.1981285585148402	0.23161937182904999	0.562805964463061	-5.78380580186311	0	Exon
ENSG00000140396.12	e502665	NCOA2	0.0373070099360919	-0.334844372279882	1.1981250704283	0.23162072792254298	0.562805964463061	-5.5038390783368705	0	Exon
ENSG00000105726.16	e1037463	ATP13A1	-0.0398173639547911	-0.9491562321010492	-1.19811671788453	0.23162397523604397	0.5628096376506839	-5.346090475080519	0	Exon
ENSG00000124532.14	e376722	MRS2	0.0315969632681949	0.20368432291184	1.1981130147030101	0.231625414974458	0.5628096376506839	-5.61007324207757	0	Exon
ENSG00000153317.14	e516131	ASAP1	-0.0362406865794068	-0.426743815895657	-1.19810758066221	0.23162752765513603	0.562810331547424	-5.47098451644696	0	Exon
ENSG00000137825.10	e817656	ITPKA	-0.048767463415374995	-0.204185357430626	-1.1981041128043601	0.23162887591798	0.562810331547424	-5.54800018166335	0	Exon
ENSG00000105298.13	e1011743	CACTIN	-0.105154497718996	-3.50158771622078	-1.19809486615979	0.23163247093331402	0.562815208913413	-4.77176949167508	0	Exon
ENSG00000103042.8	e892523	SLC38A7	-0.0403458673049299	-0.912989304505788	-1.19809020781378	0.23163428207296805	0.562815751822474	-5.3600773999817	0	Exon
ENSG00000105053.10	e1066046	VRK3	-0.0803380250875864	-2.76793818114866	-1.19806543502176	0.23164391376972798	0.5628352966719821	-4.93346310324093	0	Exon
ENSG00000171109.18	e262529	MFN1	-0.0247978522109249	1.1894577921161298	-1.19805254603773	0.23164892513797303	0.562839890083451	-5.770888830360461	0	Exon
ENSG00000100109.16	e1125562	TFIP11	-0.0341372985215675	-0.41095258741197	-1.19805093035196	0.231649553338506	0.562839890083451	-5.4808368950805795	0	Exon
ENSG00000179344.16	e386097	HLA-DQB1	-0.14366406089917702	-2.9927377776917403	-1.1980452212582902	0.23165177312125304	0.562839890083451	-4.91802176496154	0	Exon
ENSG00000164983.7	e514798	TMEM65	-0.0490708706262183	-1.4548543056481298	-1.19804423824463	0.23165215533349898	0.562839890083451	-5.22167152457661	0	Exon
ENSG00000163444.11	e91755	TMEM183A	0.0246666757034811	1.4970980810997598	1.19802716401891	0.23165879415135	0.562852162418806	-5.805612173979339	0	Exon
ENSG00000179889.18	e869077	PDXDC1	0.0348559202450196	-0.0996560271875304	1.19801484611517	0.231663583695472	0.562859941509866	-5.5574663125222	0	Exon
ENSG00000090447.11	e863605	TFAP4	-0.0535378906416123	-1.57515470113487	-1.19800950227168	0.23166566155264198	0.562860617677718	-5.18314501518263	0	Exon
ENSG00000184009.9	e981689	ACTG1	-0.0924126564892258	-2.9470486840909	-1.19800596324327	0.23166703764733199	0.562860617677718	-4.8643970166216794	0	Exon
ENSG00000165168.7	e1149274	CYBB	0.0617970077831088	-1.27329419311562	1.19799698130691	0.231670530156033	0.562865245281874	-5.33433634195569	0	Exon
ENSG00000169372.12	e725776	CRADD	0.0284428798546799	0.474787701829948	1.19796502418748	0.231682956569123	0.5628863746686751	-5.663477131592879	0	Exon
ENSG00000129003.15	e830369	VPS13C	0.0293453835257193	0.52333600222817	1.1979608639135	0.231684574311934	0.5628863746686751	-5.67180069146251	0	Exon
ENSG00000134533.6	e689788	RERG	0.0356724749682898	2.71220170946735	1.1979569104663899	0.23168611163657002	0.5628863746686751	-5.91407681825966	0	Exon
ENSG00000071127.16	e280409	WDR1	0.0798081580392674	-2.50685836182919	1.1979528112876299	0.23168770563762303	0.5628863746686751	-4.97387795160055	0	Exon
ENSG00000166405.14	e616950	RIC3	0.0335457167083994	-0.266500167109378	1.19795262076064	0.23168777972587698	0.5628863746686751	-5.51456194844859	0	Exon
ENSG00000127603.23	e27339	MACF1	-0.0454312082001287	-0.772814476545249	-1.19795011472066	0.23168875422523302	0.5628863746686751	-5.387309749292929	0	Exon
ENSG00000165915.13	e631595	SLC39A13	-0.0440043932370181	-0.9725184048835859	-1.19793258197433	0.231695572095257	0.5628973177403741	-5.340981380371691	0	Exon
ENSG00000080573.6	e1020402	COL5A3	-0.0860396617337346	-0.7447534093325029	-1.1979268695768501	0.23169779347714603	0.5628973177403741	-5.3932787211334405	0	Exon
ENSG00000160796.16	e217510	NBEAL2	-0.0988154308941764	-3.43030790243136	-1.19792517503024	0.231698452438962	0.5628973177403741	-4.787080265218	0	Exon
ENSG00000114473.13	e273865	IQCG	-0.0418225744962251	-0.8254651643989142	-1.19791880150645	0.23170093093620603	0.5628973177403741	-5.3789288911936	0	Exon
ENSG00000108523.15	e916242	RNF167	-0.0376596027674547	-0.292263650822714	-1.19791811440115	0.231701198134671	0.5628973177403741	-5.51122966751695	0	Exon
ENSG00000162298.17	e643363	SYVN1	-0.0232317181484079	1.99190379227478	-1.19791219420277	0.231703500364305	0.562899053055824	-5.860546111023309	0	Exon
ENSG00000135829.16	e86579	DHX9	-0.0189678064615091	2.00078239095838	-1.19790664737378	0.23170565741392898	0.5629004356504879	-5.85914758196029	0	Exon
ENSG00000152409.8	e337968	JMY	0.0283457814161324	0.6379056451335781	1.1978884514001003	0.23171273356063699	0.5629117908289211	-5.6936735332367805	0	Exon
ENSG00000213676.10	e385138	ATF6B	-0.035523908328744	-0.0680309752199866	-1.19788646136276	0.231713507466252	0.5629117908289211	-5.555507645789441	0	Exon
ENSG00000166167.17	e597633	BTRC	-0.0894480696222691	-3.38482663152802	-1.19787203405419	0.231719118157353	0.5629185117843771	-4.78758651189127	0	Exon
ENSG00000172650.13	e587164	AGAP5	-0.0781894646106126	-2.9216616369448296	-1.19787030772985	0.23171978952070496	0.5629185117843771	-4.871259627132731	0	Exon
ENSG00000132938.19	e750637	MTUS2	-0.0607743605293399	-1.9832413646373799	-1.19786709741643	0.23172103800749802	0.5629185117843771	-5.114498629611191	0	Exon
ENSG00000149311.17	e664610	ATM	0.0449316255875932	-1.1753644005877701	1.19785752755623	0.231724759742371	0.562920704047896	-5.29600895752195	0	Exon
ENSG00000258315.5	e918418	C17orf49	0.0569962850663598	-1.27641131005258	1.19785393342298	0.231726157517902	0.562920704047896	-5.288328193689099	0	Exon
ENSG00000197969.11	e538879	VPS13A	0.0451827294264269	-0.6941660998221091	1.19785252715647	0.23172670442327697	0.562920704047896	-5.427107259609199	0	Exon
ENSG00000147509.13	e498920	RGS20	0.0418861057808763	0.615539578489678	1.19784787096424	0.231728515250583	0.562921245356197	-5.68825911619644	0	Exon
ENSG00000106603.17	e437604	COA1	0.0208780442023349	2.0046679146860398	1.19782343482422	0.23173801881005102	0.5629388541445749	-5.8575435257982695	0	Exon
ENSG00000048052.21	e430489	HDAC9	-0.0365465491334615	-0.138470787280209	-1.1978210660758402	0.231738940064475	0.5629388541445749	-5.5398607595919005	0	Exon
ENSG00000131408.13	e1066605	NR1H2	-0.0329844119069326	-0.3577068430313521	-1.1978073134766298	0.23174428878160602	0.5629479894793841	-5.49132183221176	0	Exon
ENSG00000196557.11	e856706	CACNA1H	-0.0468248137336273	0.49429836745614397	-1.19780122597211	0.23174665638685896	0.562949055565657	-5.66411172615486	0	Exon
ENSG00000263956.6	e62964	NBPF11	0.0632680125364581	-1.51811212852531	1.19779801868343	0.23174790380043303	0.562949055565657	-5.202115648840549	0	Exon
ENSG00000100150.16	e1130603	DEPDC5	-0.0639315828001147	-2.24147380909504	-1.19779138151394	0.231750485215729	0.56295057501986	-5.02066454782372	0	Exon
ENSG00000112576.12	e391998	CCND3	-0.0304100485685419	0.9878826118719609	-1.19778824409082	0.23175170547074803	0.56295057501986	-5.74528182358627	0	Exon
ENSG00000112851.14	e332665	ERBIN	0.0585662573444065	-0.892440523776601	1.19778157342459	0.231754299944432	0.5629530196446451	-5.36555647628121	0	Exon
ENSG00000113231.13	e337294	PDE8B	0.0473618817141802	0.803072076763484	1.19776475939738	0.231760839645629	0.562959240775358	-5.7181697942344	0	Exon
ENSG00000140386.12	e842164	SCAPER	-0.0278209162797035	0.586788761144834	-1.19776336984347	0.231761380109028	0.562959240775358	-5.68140325127479	0	Exon
ENSG00000198964.13	e580561	SGMS1	0.0322253786777482	0.47040571360575295	1.1977584467628999	0.231763294935719	0.562959240775358	-5.66041970853071	0	Exon
ENSG00000271967.1	e399282		-0.064342578678739	-1.74355126460803	-1.19775526582385	0.231764532164407	0.562959240775358	-5.156301190774911	0	Exon
ENSG00000178234.12	e479277	GALNT11	0.0847739402555595	-3.0365853473662696	1.19775005194863	0.23176656011536498	0.562959240775358	-4.87058836811792	0	Exon
ENSG00000135074.15	e362682	ADAM19	0.0936805482688846	-2.77934295767804	1.19774737209634	0.231767602456129	0.562959240775358	-4.90270586332126	0	Exon
ENSG00000105618.13	e1070862	PRPF31	-0.0291469289034024	-0.0247795093125415	-1.19774285656526	0.23176935880009	0.562959240775358	-5.566204213218629	0	Exon
ENSG00000165632.7	e568826	TAF3	0.0551551657288945	-1.7545527499103	1.1977393963549199	0.23177070467688898	0.562959240775358	-5.1410907366489	0	Exon
ENSG00000126217.20	e764861	MCF2L	-0.107566934871806	-3.50949755861588	-1.19773333715158	0.23177306146645602	0.562959240775358	-4.78066362686052	0	Exon
ENSG00000185627.17	e608420	PSMD13	-0.0308501315520379	0.82974815826244	-1.1977317694968501	0.231773671224697	0.562959240775358	-5.718304830563509	0	Exon
ENSG00000043093.13	e264045	DCUN1D1	0.026108765799124	0.873411249044465	1.19772980330696	0.23177443599962	0.562959240775358	-5.72905631903888	0	Exon
ENSG00000135297.15	e400329	MTO1	-0.0495873617159708	-1.54525744808359	-1.19772599244207	0.2317759182898	0.562959240775358	-5.19956964328703	0	Exon
ENSG00000007402.11	e224858	CACNA2D2	0.0455169414843881	-1.03970927839186	1.1977177527146299	0.23177912327226002	0.562963167974231	-5.348360857971111	0	Exon
ENSG00000178904.18	e1039641	DPY19L3	-0.0755668051420998	-2.39554528534375	-1.19768264988706	0.23179277746947002	0.562992474811165	-5.00273658060858	0	Exon
ENSG00000147654.14	e512294	EBAG9	-0.0200266509049214	1.4617379645124298	-1.1976706451242298	0.231797447179275	0.562999959323495	-5.80272321070516	0	Exon
ENSG00000178980.14	e1060478	SEPW1	0.024923612895840996	4.08236387654991	1.19765683321972	0.23180281992863896	0.5630063735017471	-5.99776902768809	0	Exon
ENSG00000161714.11	e952232	PLCD3	0.0547550248591634	-0.76680595150316	1.19765569038249	0.231803264489555	0.5630063735017471	-5.39609081651445	0	Exon
ENSG00000274349.4	e536418	ZNF658	0.0433406054926632	0.10660438366424901	1.19762705923521	0.231814402134897	0.563022305523491	-5.598529105365831	0	Exon
ENSG00000274349.4	e536423	ZNF658	0.0433406054926632	0.10660438366424901	1.19762705923521	0.231814402134897	0.563022305523491	-5.598529105365831	0	Exon
ENSG00000082293.12	e398851	COL19A1	-0.0781227275300302	-2.8636185688470204	-1.19762144515627	0.231816586081644	0.563022305523491	-4.89494212235778	0	Exon
ENSG00000165915.13	e631535	SLC39A13	-0.0448433054893633	-1.20498656433917	-1.19761609808195	0.23181866617389899	0.563022305523491	-5.2769164118310705	0	Exon
ENSG00000073584.18	e945011	SMARCE1	-0.0256041362988047	0.708703276798145	-1.19761477091319	0.231819182464549	0.563022305523491	-5.70070978749187	0	Exon
ENSG00000172775.16	e889893	FAM192A	-0.0216423305794316	1.5509996872988798	-1.19761433053075	0.231819353780799	0.563022305523491	-5.81224008066665	0	Exon
ENSG00000121753.12	e22685	ADGRB2	0.0321888880232	1.26628424363075	1.1976083476539	0.23182168123048605	0.5630239812404411	-5.782840628192099	0	Exon
ENSG00000171953.15	e928409	ATPAF2	0.0378200192185533	-1.06064039703453	1.19760439134612	0.231823220316494	0.5630239812404411	-5.31785123288036	0	Exon
ENSG00000148218.15	e548463	ALAD	-0.0336593357652804	0.507123131600959	-1.19759428128832	0.23182715337232698	0.5630260829624039	-5.6656067022972	0	Exon
ENSG00000278535.4	e940680	DHRS11	-0.0399193630082238	0.38380212991412105	-1.19759254413169	0.23182782917286102	0.5630260829624039	-5.64799801988061	0	Exon
ENSG00000196628.14	e1000801	TCF4	-0.0273936552363578	1.45071726199006	-1.19758713503789	0.23182993346445002	0.5630260829624039	-5.804785775037321	0	Exon
ENSG00000187323.11	e999644	DCC	-0.0974516125398492	-3.71130791186755	-1.19757738648482	0.231833725963709	0.5630260829624039	-4.76894331847257	0	Exon
ENSG00000078070.12	e264116	MCCC1	-0.0498532662431537	-1.67665399465567	-1.1975770256576799	0.23183386633787098	0.5630260829624039	-5.1632885403176	0	Exon
ENSG00000073712.14	e782243	FERMT2	0.0364605681074447	0.94480969074093	1.19757324120747	0.23183533862271802	0.5630260829624039	-5.73980819757555	0	Exon
ENSG00000174483.19	e646923	BBS1	-0.0292769763340713	0.44484728982310495	-1.19756851657064	0.231837176682736	0.5630260829624039	-5.658652178793041	0	Exon
ENSG00000198677.10	e341305	TTC37	-0.0320149394867148	-0.0103072920067873	-1.19755949980783	0.231840684568746	0.5630260829624039	-5.568222572920231	0	Exon
ENSG00000077782.19	e494422	FGFR1	-0.042817673945453	0.178962598832489	-1.1975594097063302	0.231840719622068	0.5630260829624039	-5.60248971018189	0	Exon
ENSG00000042429.10	e661405	MED17	-0.0466974275821658	-1.1478829579147098	-1.19755830514328	0.23184114934449102	0.5630260829624039	-5.30328913552482	0	Exon
ENSG00000188033.9	e1025125	ZNF490	-0.0438356736421864	-1.33324762263648	-1.19755725751437	0.23184155691761102	0.5630260829624039	-5.2520668660966505	0	Exon
ENSG00000077514.8	e655181	POLD3	-0.0438282272269367	-1.36498572986709	-1.19754910610098	0.23184472818871102	0.5630299271903481	-5.24063139922622	0	Exon
ENSG00000179818.13	e132145	PCBP1-AS1	-0.03547306378351999	-0.15383496116197198	-1.19754435448209	0.23184657679915302	0.563030559334716	-5.531974243971731	0	Exon
ENSG00000172890.11	e651542	NADSYN1	-0.0411488774518428	-0.511789185557126	-1.1975366046546698	0.231849591880828	0.563034024181865	-5.451394917879231	0	Exon
ENSG00000110066.14	e649711	KMT5B	-0.0259772661823042	0.837945141791043	-1.19752284317278	0.23185494587433103	0.5630391287802939	-5.721676205298031	0	Exon
ENSG00000213347.10	e368084	MXD3	-0.08813195339434698	-2.7321569213223302	-1.19752171275853	0.231855385673224	0.5630391287802939	-4.915269246928441	0	Exon
ENSG00000054267.20	e104446	ARID4B	-0.0340490761580513	-0.219071648937536	-1.19751895432081	0.231856458873305	0.5630391287802939	-5.52332584442717	0	Exon
ENSG00000003509.15	e121121	NDUFAF7	-0.0711961241377451	-2.64174948969194	-1.19751409906046	0.23185834787355497	0.563039858921721	-4.9558011355858	0	Exon
ENSG00000186501.14	e19695	TMEM222	-0.0303660127893258	0.681707197382925	-1.1975030596871599	0.23186264292174202	0.5630435908167389	-5.699684695039589	0	Exon
ENSG00000102796.10	e757308	DHRS12	-0.0596757522549851	-2.12112654452669	-1.19750198424469	0.23186306134320497	0.5630435908167389	-5.04785304675123	0	Exon
ENSG00000113318.9	e338582	MSH3	0.0290160807646961	1.59675064883641	1.1974925446070501	0.23186673403785396	0.563048652308954	-5.817197232935821	0	Exon
ENSG00000150776.17	e666217	C11orf57	0.0198873188448621	2.56396966634618	1.19748533461809	0.23186953926752102	0.563051607256112	-5.90504551039071	0	Exon
ENSG00000089159.16	e739580	PXN	-0.0543622904334326	-1.2971610894548	-1.1974782874108898	0.23187228118618203	0.563054408424957	-5.26039097719979	0	Exon
ENSG00000256625.1	e693668		-0.0854710971454697	-2.9269086891395895	-1.19746841556879	0.231876122149159	0.563054936376578	-4.87335474372238	0	Exon
ENSG00000140280.13	e826322	LYSMD2	0.0325674629691013	0.66314737648998	1.19746381472236	0.231877912274405	0.563054936376578	-5.6971967152699	0	Exon
ENSG00000142173.14	e1115776	COL6A2	0.0969313113741245	-2.3401925272687403	1.19746359075995	0.231877999415308	0.563054936376578	-5.012787587938731	0	Exon
ENSG00000166295.8	e586077	ANAPC16	0.0488972673392166	-1.03180272841344	1.1974613992608898	0.231878852100751	0.563054936376578	-5.33392633103129	0	Exon
ENSG00000127080.9	e542563	IPPK	0.0493462713732006	-1.45335462063811	1.19744157660877	0.231886564953454	0.563068378388453	-5.23056093283482	0	Exon
ENSG00000100219.16	e1126355	XBP1	0.0479027659566129	-0.0351953499540495	1.1974358736226698	0.231888783978584	0.563068378388453	-5.56344904390237	0	Exon
ENSG00000049656.13	e320688	CLPTM1L	0.0184533972386627	1.98475824973692	1.1974333968261202	0.23188974770190002	0.563068378388453	-5.85774713628672	0	Exon
ENSG00000151914.19	e397783	DST	0.0826661036864272	-2.60828682796911	1.19743084280275	0.23189074147721897	0.563068378388453	-4.94839662060008	0	Exon
ENSG00000174903.15	e646156	RAB1B	-0.0231524900209564	1.26413716736482	-1.1974249538043	0.23189303290920701	0.563070085422427	-5.7805911584341905	0	Exon
ENSG00000103197.16	e859217	TSC2	-0.0278218299622872	0.925164335529888	-1.19740787768899	0.231899677382724	0.563082362179962	-5.73609187574546	0	Exon
ENSG00000128915.11	e830131	ICE2	0.0252326200108661	1.22117830013633	1.1973978252978998	0.23190358892401003	0.563086372862465	-5.776011424911059	0	Exon
ENSG00000055163.19	e362627	CYFIP2	-0.030894218716451	1.7660563205320001	-1.1973954683201298	0.23190450606742102	0.563086372862465	-5.832822575816031	0	Exon
ENSG00000103197.16	e859339	TSC2	-0.0278238796199404	0.9251755332833871	-1.19738842676586	0.231907246081133	0.563089168918384	-5.736115698143379	0	Exon
ENSG00000103197.16	e859459	TSC2	-0.0278043644478362	0.9242788372353341	-1.1973753384039298	0.23191233909348602	0.5630976781640079	-5.736006155354331	0	Exon
ENSG00000117543.20	e52119	DPH5	0.0370789395138777	-0.57365626155338	1.19736713631841	0.231915530772855	0.563101570769169	-5.449586965164701	0	Exon
ENSG00000164970.14	e531302	FAM219A	0.0203934460846248	4.75005409580453	1.1973609585932	0.231917934733113	0.563103550715889	-6.0356936768350105	0	Exon
ENSG00000248508.6	e815689	SRP14-AS1	0.0991605346770961	-3.0833624682862206	1.1973393390412501	0.23192634776637397	0.563119889855467	-4.85591998099305	0	Exon
ENSG00000040199.18	e901309	PHLPP2	-0.0315047318641724	-0.186361854288975	-1.19732903365687	0.231930358080598	0.563119889855467	-5.53218389134105	0	Exon
ENSG00000233010.1	e1127435	RPEP4	0.0886473696208228	-3.09355889269575	1.19732421821243	0.231932232015544	0.563119889855467	-4.8513165869813095	0	Exon
ENSG00000197128.11	e1075718	ZNF772	0.0262463231648423	2.0429148611637102	1.19732254480278	0.23193288322708602	0.563119889855467	-5.8659115918873	0	Exon
ENSG00000099204.18	e602131	ABLIM1	0.0339869770119342	0.7545149510405579	1.1973216075861202	0.23193324794785802	0.563119889855467	-5.711009005231	0	Exon
ENSG00000266967.6	e948676	AARSD1	0.0315532011190458	0.401495460349516	1.19731607095324	0.23193540255406198	0.563119889855467	-5.65576798956805	0	Exon
ENSG00000169299.13	e284277	PGM2	-0.0476702351606706	-0.971771598605567	-1.19730911566327	0.23193810925743	0.563119889855467	-5.34588571565239	0	Exon
ENSG00000074755.14	e914708	ZZEF1	0.0328366092246636	-0.341046651272291	1.19730281055756	0.231940562956165	0.563119889855467	-5.49787256501763	0	Exon
ENSG00000179818.13	e132127	PCBP1-AS1	-0.0428067545789265	-1.09469935733127	-1.1973017419546799	0.23194097881613898	0.563119889855467	-5.30609743911739	0	Exon
ENSG00000260816.2	e904164		0.0486318161540559	-0.468870629127051	1.1973002335786798	0.231941565820142	0.563119889855467	-5.4731313504296395	0	Exon
ENSG00000198363.16	e500554	ASPH	0.062131882294938	-1.1226449635330502	1.1972987626519098	0.231942138251314	0.563119889855467	-5.31304325172325	0	Exon
ENSG00000216937.12	e575436	CCDC7	-0.0712528890967335	-2.44058976533587	-1.19729394497736	0.23194401312199	0.563120584974547	-4.97128562645543	0	Exon
ENSG00000148843.13	e599100	PDCD11	0.0367495762580828	-0.6378367586001129	1.1972822280984898	0.23194857296710603	0.563124699231119	-5.432340177687889	0	Exon
ENSG00000186184.16	e750294	POLR1D	0.0394443786396103	-0.798401106355707	1.19728142659998	0.23194888488775198	0.563124699231119	-5.39324354213733	0	Exon
ENSG00000227354.6	e760427	RBM26-AS1	0.0921198134209605	-3.05801752508667	1.1972734013496598	0.231952008105628	0.563128425015229	-4.861484901367059	0	Exon
ENSG00000105948.13	e472869	TTC26	0.0680028101084451	-2.35219136205534	1.19726125631171	0.23195673469428896	0.5631360433530239	-5.0009500381718395	0	Exon
ENSG00000138814.16	e301028	PPP3CA	-0.0821457822536403	-2.66026126841675	-1.1972499078523602	0.231961151333659	0.563142909108114	-4.95213260111605	0	Exon
ENSG00000062650.17	e590701	WAPL	-0.0234030843768583	0.8073250797251591	-1.1972442534327	0.231963351965975	0.5631443949022951	-5.71652217512355	0	Exon
ENSG00000100335.13	e1135383	MIEF1	-0.0289712020073937	0.568243349421167	-1.19722703291544	0.23197005407643198	0.563156808974935	-5.67991012235058	0	Exon
ENSG00000075711.20	e273024	DLG1	-0.0221468191937375	2.2494015367123197	-1.1972146659165301	0.23197486731507397	0.5631646372695219	-5.87935362409356	0	Exon
ENSG00000117906.13	e842208	RCN2	-0.0456064656623376	-1.0028305088421101	-1.19720496548203	0.231978642776084	0.5631683186356701	-5.34446263074009	0	Exon
ENSG00000132600.16	e897954	PRMT7	-0.0410539926147384	-0.8457431679214651	-1.19720259188075	0.23197956660107102	0.5631683186356701	-5.37679759374313	0	Exon
ENSG00000233452.6	e417388	STXBP5-AS1	0.057102833983052	0.18584655246402398	1.19719852415064	0.231981149800924	0.5631683186356701	-5.620040022302249	0	Exon
ENSG00000276071.1	e1044928		-0.0505328034181298	-1.11515258226603	-1.1971757252263502	0.231990023505027	0.563186003945867	-5.3057258375739105	0	Exon
ENSG00000100593.17	e795337	ISM2	0.0671487904095325	-2.1132054591434	1.19713606448824	0.23200546067186198	0.563219622565538	-5.08511769625762	0	Exon
ENSG00000160111.12	e1032055	CPAMD8	0.18205655771962698	-4.3517779580099	1.1971318630015602	0.232007096061288	0.56321973557101	-4.74694011737801	0	Exon
ENSG00000140521.12	e848598	POLG	0.0276664800265536	0.592762986421469	1.19711964291126	0.232011852663936	0.563227425570971	-5.68704096103197	0	Exon
ENSG00000133958.13	e799917	UNC79	-0.0310475693729392	-0.0749823185222979	-1.19710274710104	0.23201842937922398	0.563236660503891	-5.5580108019555095	0	Exon
ENSG00000163577.7	e260960	EIF5A2	0.0906442106159668	-3.15734436628781	1.1971017060601399	0.232018834610043	0.563236660503891	-4.85811390883233	0	Exon
ENSG00000175899.14	e687075	A2M	-0.0463741740779892	2.04187241695653	-1.1970926966051798	0.23202234161035298	0.563237464642652	-5.86496317775568	0	Exon
ENSG00000060339.13	e583852	CCAR1	0.035812117628293	0.055011735884814	1.19708922896381	0.232023691426754	0.563237464642652	-5.58515494215521	0	Exon
ENSG00000150459.12	e748695	SAP18	-0.0169214100901948	2.9740513056575697	-1.1970880654365401	0.232024144343408	0.563237464642652	-5.933288150763629	0	Exon
ENSG00000100281.13	e1131250	HMGXB4	-0.0241552435463502	0.9522755872486129	-1.19708452777555	0.23202552142337898	0.563237464642652	-5.741379045715691	0	Exon
ENSG00000161526.14	e974360	SAP30BP	-0.0305323687959467	0.396543208409375	-1.1970701732703302	0.232031109158637	0.5632471716970999	-5.65111101602115	0	Exon
ENSG00000132881.11	e11877	RSG1	0.0497882924974181	-1.36784954460469	1.19705572447683	0.232036733694064	0.5632569679490811	-5.24400725666799	0	Exon
ENSG00000132004.12	e1025542	FBXW9	-0.0879867479655111	-3.1877777319599	-1.19704763653921	0.23203988215795301	0.5632607535746159	-4.8307129259601105	0	Exon
ENSG00000138443.15	e180425	ABI2	0.0236694573848529	1.5983307450104902	1.1970286337683897	0.232047279656495	0.5632743662500129	-5.81976546910869	0	Exon
ENSG00000179094.14	e922489	PER1	-0.0729093075841283	-1.81993494158086	-1.1970213701505	0.23205010732026302	0.5632743662500129	-5.121732422978059	0	Exon
ENSG00000138642.14	e298479	HERC6	0.052067794056693	-0.902813632484129	1.19702098568087	0.23205025699165502	0.5632743662500129	-5.3690123859864105	0	Exon
ENSG00000125520.13	e1102207	SLC2A4RG	-0.0415898028816119	-0.27770240678512603	-1.19701449563405	0.23205278353281603	0.5632766420196971	-5.5067968081262695	0	Exon
ENSG00000172795.15	e344829	DCP2	-0.032546095871124996	0.11285331976370201	-1.1969970121736102	0.23205958984973699	0.5632874063694691	-5.59441668273814	0	Exon
ENSG00000140105.17	e802667	WARS	0.0521804245545266	0.9300192092759291	1.1969949409762901	0.232060396176963	0.5632874063694691	-5.740108327084741	0	Exon
ENSG00000159352.15	e66657	PSMD4	-0.0223213677104198	1.31602753654295	-1.19697812758948	0.232066941784413	0.5632994375407261	-5.78577502281986	0	Exon
ENSG00000200753.1	e430964		0.10156517171301299	-3.5696522317346	1.19697070428452	0.232069831787768	0.563299643565569	-4.78125482721925	0	Exon
ENSG00000167693.16	e911305	NXN	0.0709787184572467	-2.36196614052841	1.1969697461858302	0.232070204791748	0.563299643565569	-4.99753657777257	0	Exon
ENSG00000164303.10	e317457	ENPP6	-0.0764611858325026	-1.43257348363597	-1.19696139835005	0.232073454763108	0.5633016624921929	-5.249171226349	0	Exon
ENSG00000130725.7	e1077156	UBE2M	-0.0222791672066864	2.08969320584527	-1.19695848699699	0.232074588215894	0.5633016624921929	-5.86587175990887	0	Exon
ENSG00000137815.14	e817603	RTF1	0.0318990650373547	0.20165570384701997	1.19695536477753	0.232075803767923	0.5633016624921929	-5.619050641073541	0	Exon
ENSG00000233251.7	e127774		0.119257219031403	-3.48707596838689	1.19693380765861	0.2320841965752	0.563318176622158	-4.78485938334933	0	Exon
ENSG00000101187.15	e1100348	SLCO4A1	-0.110223329079715	-2.2407554966571297	-1.19691204165081	0.232092670928399	0.5633332891412	-5.05999574811434	0	Exon
ENSG00000133858.15	e721235	ZFC3H1	-0.0493441371828414	-1.46477734101097	-1.19690596253002	0.23209503780590401	0.5633332891412	-5.21229771844443	0	Exon
ENSG00000129351.17	e1022271	ILF3	-0.0324259564255667	0.6149816132304239	-1.1969055707745702	0.23209519033466297	0.5633332891412	-5.68898018772749	0	Exon
ENSG00000099889.13	e1119575	ARVCF	-0.0842371099721076	-2.89720641157067	-1.19688451594401	0.232103388072161	0.5633483727372409	-4.87562522512659	0	Exon
ENSG00000143498.17	e98888	TAF1A	-0.0656371585337161	-2.49807382063107	-1.19688144637704	0.23210458323101602	0.5633483727372409	-4.968092860475781	0	Exon
ENSG00000100353.17	e1132123	EIF3D	-0.0246932024149453	0.976217509281663	-1.1968737339039899	0.232107586159421	0.563351804013107	-5.74058889504773	0	Exon
ENSG00000087495.16	e1099340	PHACTR3	-0.0499032063565172	-0.896767493324088	-1.1968583867198301	0.232113561821212	0.5633624503583791	-5.3569344129712	0	Exon
ENSG00000160271.14	e560109	RALGDS	-0.0308739895609506	1.4444751806077298	-1.1968303425520501	0.232124481531744	0.5633761182065351	-5.8026842890613795	0	Exon
ENSG00000115825.9	e121212	PRKD3	0.0558521455335886	-1.8289698905453602	1.1968302149811298	0.23212453120556698	0.5633761182065351	-5.126561552594401	0	Exon
ENSG00000174996.11	e646033	KLC2	0.0283758632407023	1.19970717679714	1.1968269605144901	0.23212579843888898	0.5633761182065351	-5.777217744841139	0	Exon
ENSG00000012822.15	e708792	CALCOCO1	0.0255051330050542	2.05123267866677	1.1968260424542099	0.232126155916662	0.5633761182065351	-5.86511159077039	0	Exon
ENSG00000267426.5	e975285		-0.0639037054155522	-2.2173053127238997	-1.1968235162613998	0.232127139577162	0.5633761182065351	-5.02099692505743	0	Exon
ENSG00000157500.10	e230631	APPL1	-0.0281271589661559	0.4643005220784221	-1.19680318911285	0.23213505476327698	0.5633914711709671	-5.65907016205055	0	Exon
ENSG00000163291.14	e295167	PAQR3	-0.0365794345868634	-0.415770334602248	-1.19679256977023	0.232139189904405	0.5633976498237929	-5.483000804019519	0	Exon
ENSG00000175727.13	e741639	MLXIP	-0.0669918886755471	-2.41252149179719	-1.1967423804293602	0.23215873419810898	0.5634398506435669	-4.98893695963583	0	Exon
ENSG00000140368.12	e842242	PSTPIP1	0.10036234448307901	-3.36997023188084	1.19673975394523	0.23215975701285102	0.5634398506435669	-4.80880576035918	0	Exon
ENSG00000100949.14	e774274	RABGGTA	0.0448530431826696	-1.3681053896059598	1.1967172942112498	0.232168503493053	0.563457220245613	-5.24784361860956	0	Exon
ENSG00000177628.15	e71722	GBA	0.10235478210506402	-3.2557105603516696	1.1966973179108797	0.23217628304856602	0.563472242965213	-4.82788381615537	0	Exon
ENSG00000048540.14	e690309	LMO3	0.0338792805772486	3.59627721716654	1.1966910164687399	0.232178737116033	0.5634743410575911	-5.972759469026831	0	Exon
ENSG00000161013.16	e370842	MGAT4B	0.0374287352159989	-0.700419916409338	1.19668392715551	0.232181498038345	0.5634760707784621	-5.411590677655281	0	Exon
ENSG00000105607.12	e1026214	GCDH	0.073891083549514	-2.82091127091622	1.1966810232417802	0.23218262896990802	0.5634760707784621	-4.89733653378062	0	Exon
ENSG00000170779.10	e806572	CDCA4	-0.0436358990709973	-0.6068373230347099	-1.19665507758021	0.23219273370312501	0.563496735813131	-5.43265156827087	0	Exon
ENSG00000185518.11	e850671	SV2B	0.0380001051564905	0.9572696958053442	1.19664481408769	0.23219673098405602	0.563502578800998	-5.7387950057787505	0	Exon
ENSG00000109576.13	e315726	AADAT	-0.0604194070673373	-1.65493588976268	-1.19662859263187	0.232203048788856	0.5635123082114311	-5.1622223335747	0	Exon
ENSG00000105778.17	e435051	AVL9	-0.0235960100589342	0.9793104716590258	-1.1966199573623202	0.23220641203556103	0.5635123082114311	-5.745227380690349	0	Exon
ENSG00000137310.11	e381640	TCF19	0.0834165874048456	-2.8660791039999105	1.19661987300641	0.232206444890496	0.5635123082114311	-4.89851687331912	0	Exon
ENSG00000072182.12	e188766	ASIC4	0.10846261162235302	-3.4143700118330003	1.1966147049286	0.23220845775943	0.5635123082114311	-4.79506707198598	0	Exon
ENSG00000073849.14	e268806	ST6GAL1	0.0673949687953264	-1.8912929517146901	1.1966141127408	0.232208688406214	0.5635123082114311	-5.12287483763149	0	Exon
ENSG00000078018.19	e182198	MAP2	0.0315044285569404	3.26088124800182	1.19660131090276	0.23221367453800199	0.563513037966568	-5.95062123740207	0	Exon
ENSG00000154529.14	e535406	CNTNAP3B	0.132555974391149	-2.45118036622321	1.1966011246114898	0.23221374709633605	0.563513037966568	-4.99446481296226	0	Exon
ENSG00000111752.10	e686857	PHC1	-0.0391140771909239	0.0491785713856285	-1.1965993640538102	0.23221443281435103	0.563513037966568	-5.57912701902588	0	Exon
ENSG00000164889.13	e478198	SLC4A2	-0.0486172926493103	-1.1803974437923102	-1.19659659314681	0.232215512055328	0.563513037966568	-5.29125753201427	0	Exon
ENSG00000109832.13	e675473	DDX25	0.0437383010563868	-1.08550219387569	1.1965929335100802	0.232216937453258	0.563513037966568	-5.350722565902349	0	Exon
ENSG00000101680.13	e987899	LAMA1	0.0881891285339969	-2.9073847895141696	1.19658518798835	0.23221995428982395	0.563516501207751	-4.88879883814976	0	Exon
ENSG00000104774.12	e1025192	MAN2B1	0.0570150517729156	-1.9458362294934899	1.19656255551353	0.23222876966979197	0.563528308756802	-5.10141165217558	0	Exon
ENSG00000072062.13	e1028530	PRKACA	0.0411947436152915	-1.07473309384271	1.19656072064421	0.232229484364357	0.563528308756802	-5.3238694531964805	0	Exon
ENSG00000163867.16	e25201	ZMYM6	0.0285832320328663	0.10899589559038099	1.19655769241393	0.23223066388487498	0.563528308756802	-5.59720990531031	0	Exon
ENSG00000165084.15	e502262	C8orf34	0.0799343124880141	-1.45819205714159	1.19655637016899	0.232231178911459	0.563528308756802	-5.23289723793621	0	Exon
ENSG00000153107.11	e148365	ANAPC1	0.0291289189503461	1.03895076555515	1.19652890739597	0.23224187609850697	0.5635472391615749	-5.75427505879018	0	Exon
ENSG00000156976.15	e268659	EIF4A2	0.0617972765554208	0.7688345724625991	1.19652732471548	0.23224249258843999	0.5635472391615749	-5.71311244032964	0	Exon
ENSG00000150477.14	e995988	KIAA1328	-0.0478354024886018	-1.39714475612787	-1.19651856448126	0.23224590491937303	0.5635472391615749	-5.23011468281329	0	Exon
ENSG00000172046.18	e221342	USP19	-0.0292725323989684	0.514893118222145	-1.19651816881933	0.23224605904045897	0.5635472391615749	-5.674190549277331	0	Exon
ENSG00000008710.18	e859496	PKD1	0.0668609572866437	-0.287458064881269	1.1965122885906398	0.232248349558128	0.5635472391615749	-5.507615874004589	0	Exon
ENSG00000213064.9	e81367	SFT2D2	0.040927970443823	-0.305788803307261	1.1965111750780402	0.232248783305026	0.5635472391615749	-5.51138560037301	0	Exon
ENSG00000116667.12	e87181	C1orf21	-0.0313566501536362	0.7482850012142069	-1.19650411579509	0.23225153312305802	0.5635472391615749	-5.70948891248052	0	Exon
ENSG00000173540.12	e223037	GMPPB	0.0531238010624774	-1.74808109627427	1.1965036918177199	0.23225169827663394	0.5635472391615749	-5.1451935425117306	0	Exon
ENSG00000134480.13	e339680	CCNH	-0.0330822736271184	0.114942194337741	-1.19649841511731	0.23225375373755802	0.5635483691460811	-5.593449342302179	0	Exon
ENSG00000147654.14	e512273	EBAG9	-0.0199955183933444	1.4621558534288202	-1.19649313100278	0.23225581209953	0.563549506154269	-5.80414580566739	0	Exon
ENSG00000242732.4	e1159902	RGAG4	-0.0290760337750176	1.5378643070622802	-1.19646897481047	0.23226522201336602	0.563565512098473	-5.8176296131126	0	Exon
ENSG00000135951.14	e144066	TSGA10	0.0871975119153613	-2.65914669883177	1.19646803462411	0.232265588263364	0.563565512098473	-4.9454853944786	0	Exon
ENSG00000206573.8	e201553	THUMPD3-AS1	0.0464257272925706	-0.613314424800263	1.19646384603964	0.23226721993322	0.563565613654129	-5.42587201487488	0	Exon
ENSG00000261728.1	e752043		-0.0684680409662206	-2.20180017822628	-1.19644279242557	0.232275421526345	0.563581656147014	-5.08676895522224	0	Exon
ENSG00000172379.19	e844554	ARNT2	-0.0218867500166254	2.97126430513652	-1.1964305657916399	0.23228018459793198	0.563589218575724	-5.93366886539166	0	Exon
ENSG00000170579.15	e987081	DLGAP1	-0.0373257414265146	0.207882031366019	-1.1964261521313102	0.232281904023679	0.563589218575724	-5.62138257661296	0	Exon
ENSG00000160710.15	e70055	ADAR	0.0460035470751822	-1.50468699076643	1.19642095308476	0.232283929423269	0.563589218575724	-5.23812956270965	0	Exon
ENSG00000156304.14	e1106424	SCAF4	-0.0470485752931622	-0.5590107704139611	-1.19641846723302	0.23228489784433898	0.563589218575724	-5.44226883964813	0	Exon
ENSG00000206573.8	e201556	THUMPD3-AS1	0.06805163741259801	-1.26426463760491	1.19640999177072	0.23228819967842898	0.563593372230603	-5.2617230322440305	0	Exon
ENSG00000112624.12	e392347	GLTSCR1L	-0.0313498303466552	-0.00560539869959073	-1.1964036780324399	0.23229065937912402	0.563594868762298	-5.573402024396911	0	Exon
ENSG00000084234.16	e676961	APLP2	0.0233686900415943	1.77867320283741	1.1963991219424	0.232292434348268	0.563594868762298	-5.84223232143989	0	Exon
ENSG00000203875.10	e403415	SNHG5	-0.0390930111293849	0.839345996121863	-1.1963927792971798	0.232294905342647	0.563594868762298	-5.72347282862384	0	Exon
ENSG00000150867.13	e572587	PIP4K2A	-0.0717597034005136	-2.19722956775044	-1.19638867079931	0.23229650595850798	0.563594868762298	-5.044152214518	0	Exon
ENSG00000184436.11	e1121178	THAP7	-0.0293078624136876	0.6801763802788872	-1.19638800339591	0.232296765970695	0.563594868762298	-5.70125653838929	0	Exon
ENSG00000156475.18	e357761	PPP2R2B	0.0195216209696865	2.8085697495137696	1.19637499815268	0.23230183269548998	0.5636017183908721	-5.921363449099519	0	Exon
ENSG00000116586.11	e73574	LAMTOR2	0.0248234052990125	1.3747952371049499	1.1963725948360902	0.232302769014458	0.5636017183908721	-5.79583330342605	0	Exon
ENSG00000237298.9	e169822	TTN-AS1	0.0641815258285382	-2.09627385655706	1.19636489427814	0.23230576912772	0.5636051397173361	-5.054461335767219	0	Exon
ENSG00000143970.16	e115352	ASXL2	-0.0349310584960865	-0.566423303845181	-1.19635338911309	0.23231025155543103	0.5636074340401711	-5.4428431753246995	0	Exon
ENSG00000188917.14	e1162539	TRMT2B	0.0462005600868058	-1.25443816027558	1.19635116153473	0.232311119430064	0.5636074340401711	-5.27733539061004	0	Exon
ENSG00000241973.10	e1120739	PI4KA	-0.0279214013957861	2.0428354461428	-1.19635022426078	0.232311484596938	0.5636074340401711	-5.864235459217321	0	Exon
ENSG00000100068.11	e1124685	LRP5L	-0.101309846308729	-3.3793271985319002	-1.19633295228954	0.23231821392121502	0.563615789825804	-4.7918280863758	0	Exon
ENSG00000213938.3	e177084	SEPHS1P6	-0.121009219483482	-3.65638067835508	-1.19633132368222	0.23231884844928302	0.563615789825804	-4.7983933809679105	0	Exon
ENSG00000163811.11	e118793	WDR43	-0.0383764174450637	-0.6714589752972321	-1.1963291416262098	0.23231969861059604	0.563615789825804	-5.420180981142059	0	Exon
ENSG00000163577.7	e260965	EIF5A2	0.0905681073691941	-3.1582198282697997	1.19632062705132	0.23232301603617803	0.563619980697686	-4.85865767836928	0	Exon
ENSG00000162585.16	e4002	FAAP20	-0.0704490686918594	-2.3810066666211402	-1.19631528901946	0.23232509584289399	0.5636211359132249	-4.99500123421244	0	Exon
ENSG00000185838.13	e1119182	GNB1L	-0.0846328426983968	-3.0492384140190603	-1.19631124327391	0.23232667215718697	0.5636211359132249	-4.85024795478206	0	Exon
ENSG00000168899.4	e138328	VAMP5	0.0597549598711446	-1.3431097962424299	1.19630418539053	0.23232942208699497	0.563623949935385	-5.25302978969317	0	Exon
ENSG00000184271.16	e704988	POU6F1	-0.0543114896775135	-1.61255504091164	-1.19629628630796	0.23233249979677598	0.5636275590976031	-5.17082707838516	0	Exon
ENSG00000099797.12	e1029103	TECR	-0.0293826705609049	1.4557978872514599	-1.19626917309013	0.23234306410732702	0.5636466687899561	-5.8064090430604995	0	Exon
ENSG00000013523.9	e794605	ANGEL1	0.0282363686622562	0.7648883046088721	1.1962640350786102	0.23234506610485997	0.5636466687899561	-5.71934273176044	0	Exon
ENSG00000126368.5	e944536	NR1D1	-0.0716394857247387	-0.13320919405823	-1.19626382715786	0.23234514712028	0.5636466687899561	-5.54426292239681	0	Exon
ENSG00000114439.18	e238759	BBX	-0.021706156034239	1.98079984857297	-1.19625345482118	0.23234918868187399	0.5636523282684179	-5.85821965037408	0	Exon
ENSG00000182389.19	e159696	CACNB4	-0.0509112422722825	0.48334410819695206	-1.19624850838607	0.23235111606870898	0.5636523282684179	-5.6708397215326105	0	Exon
ENSG00000213551.4	e586629	DNAJC9	0.0500323372020755	-0.66999553294516	1.19624559767678	0.232352250236843	0.5636523282684179	-5.42192067254837	0	Exon
ENSG00000108666.9	e938056	C17orf75	-0.0352831263833211	-0.565573753160883	-1.1962374041088701	0.23235544291064802	0.563656215947424	-5.452698628029769	0	Exon
ENSG00000055130.15	e476331	CUL1	-0.0290584346602425	-0.0656848769287549	-1.19621921467097	0.23236253064799398	0.563669552294219	-5.563747297314861	0	Exon
ENSG00000078618.20	e37036	NRDC	0.0225109211559458	1.79662311480554	1.19620129026572	0.23236951526281197	0.563682638303563	-5.8415741800098	0	Exon
ENSG00000125458.6	e972419	NT5C	-0.0384167460679293	0.121149274597151	-1.1961892074339	0.232374223672266	0.563688447396502	-5.59866203971148	0	Exon
ENSG00000112851.14	e332649	ERBIN	-0.0297401318030363	2.89178284874162	-1.1961869835038998	0.23237509029547895	0.563688447396502	-5.927723383763679	0	Exon
ENSG00000196663.15	e804275	TECPR2	0.0277826781924433	0.9559649838594849	1.19617775232726	0.23237868753402	0.56369061106573	-5.744826744436519	0	Exon
ENSG00000132694.18	e75444	ARHGEF11	0.0209695024002087	2.12257954127529	1.1961765332727399	0.232379162582593	0.56369061106573	-5.8737119403860305	0	Exon
ENSG00000149428.18	e671170	HYOU1	0.0299238055499179	1.5216618945987601	1.1961709284131898	0.232381346727219	0.563692051887272	-5.81183802119174	0	Exon
ENSG00000122483.17	e49888	CCDC18	0.0895526037359139	-3.12397312014486	1.19616043441071	0.23238543614986498	0.563698114328232	-4.841163206135099	0	Exon
ENSG00000073536.17	e939079	NLE1	-0.038887947526623	-0.7161078478671509	-1.1961527495230202	0.23238843091712302	0.563701521395231	-5.406861072877031	0	Exon
ENSG00000054392.12	e96206	HHAT	0.0698778828879956	-2.50594335856433	1.19614815945023	0.232390219661614	0.563702003002261	-4.9597751362324605	0	Exon
ENSG00000066629.16	e802153	EML1	-0.0289191865788913	1.6653555045360402	-1.1961366774051	0.232394694240359	0.5637053685062761	-5.82373922384858	0	Exon
ENSG00000205937.11	e860390	RNPS1	-0.0339911660537389	-0.12099886545386301	-1.19613643801037	0.23239478753367698	0.5637053685062761	-5.5477160865438195	0	Exon
ENSG00000184949.15	e1134626	FAM227A	-0.0914063811095368	-3.2989321934702303	-1.196126600798	0.23239862116732699	0.5637108102017211	-4.80455887318033	0	Exon
ENSG00000140403.12	e843090	DNAJA4	0.0420660057148641	1.88669529850228	1.1961134852428101	0.232403732465251	0.563719350929874	-5.846726128717901	0	Exon
ENSG00000176476.8	e878107	SGF29	-0.0503152721716063	-1.4464178403947698	-1.19610418395725	0.23240735734254897	0.563721143345992	-5.22650465717275	0	Exon
ENSG00000105676.13	e1036345	ARMC6	0.0816218297597442	-3.0667355298170698	1.19610342806331	0.232407651929701	0.563721143345992	-4.85825155650382	0	Exon
ENSG00000144290.16	e162259	SLC4A10	0.0330101951603264	0.47173290026569703	1.19608747767495	0.23241386818063003	0.563732363951189	-5.66993773185759	0	Exon
ENSG00000151474.20	e570438	FRMD4A	0.0548635310016277	-1.47329071115893	1.19606556468517	0.232422408394261	0.563748285867159	-5.2165151722973	0	Exon
ENSG00000115568.15	e186178	ZNF142	0.0643102862104858	-2.4628418154651897	1.19605058943484	0.232428244871	0.563748285867159	-4.97621466964641	0	Exon
ENSG00000127995.16	e453727	CASD1	0.0211642761050218	3.38826678665667	1.1960499816818302	0.23242848173978	0.563748285867159	-5.95905248481073	0	Exon
ENSG00000137411.16	e381156	VARS2	-0.0456918702937346	-0.744607500162175	-1.19604789379611	0.23242929548440802	0.563748285867159	-5.39618515800007	0	Exon
ENSG00000151657.11	e568757	KIN	0.0487668923698419	-1.2050283801189	1.19603613924804	0.232433876807674	0.563748285867159	-5.29566431744054	0	Exon
ENSG00000143924.18	e122973	EML4	-0.0571992722903979	-1.69262514497542	-1.1960331207168502	0.232435053287545	0.563748285867159	-5.15647785970638	0	Exon
ENSG00000143924.18	e122996	EML4	-0.0571992722903979	-1.69262514497542	-1.1960331207168502	0.232435053287545	0.563748285867159	-5.15647785970638	0	Exon
ENSG00000143924.18	e123018	EML4	-0.0571992722903979	-1.69262514497542	-1.1960331207168502	0.232435053287545	0.563748285867159	-5.15647785970638	0	Exon
ENSG00000143924.18	e123022	EML4	-0.0571992722903979	-1.69262514497542	-1.1960331207168502	0.232435053287545	0.563748285867159	-5.15647785970638	0	Exon
ENSG00000243716.10	e874853	NPIPB5	0.122887918810373	-1.47256467088404	1.1960255448072399	0.232438006035427	0.563748285867159	-5.21752116994867	0	Exon
ENSG00000242247.10	e1137971	ARFGAP3	-0.0352625552215142	0.0364136326510026	-1.196023212009	0.232438915260349	0.563748285867159	-5.57911481277843	0	Exon
ENSG00000092841.18	e712030	MYL6	0.0371748328029308	0.8075972167840358	1.19602166970689	0.2324395163851	0.563748285867159	-5.721510944182019	0	Exon
ENSG00000130787.13	e742569	HIP1R	-0.0456175028180643	-0.139587887959938	-1.1960106434831699	0.23244381397745398	0.563754851892787	-5.540276448513921	0	Exon
ENSG00000060688.12	e21941	SNRNP40	-0.0308511722826953	0.155984496034046	-1.19597969163398	0.23245587810468202	0.5637802541730861	-5.60406692256171	0	Exon
ENSG00000135124.14	e740475	P2RX4	-0.0509330568140964	-1.4428132308473403	-1.1959685933078799	0.232460204016852	0.5637840889321121	-5.2260099874928	0	Exon
ENSG00000149564.11	e674271	ESAM	-0.0490925162453356	-0.7025305355175279	-1.19596747452004	0.232460640101825	0.5637840889321121	-5.41267179909608	0	Exon
ENSG00000255561.6	e665913	FDXACB1	-0.0312035873073552	0.0218891959052952	-1.19595938314373	0.232463794003678	0.563785506850716	-5.5815425459063395	0	Exon
ENSG00000177728.15	e973363	TMEM94	-0.026151971271045	1.28666127025712	-1.19595496384958	0.232465516593706	0.563785506850716	-5.78851102510236	0	Exon
ENSG00000141664.9	e1002836	ZCCHC2	-0.0377898411254254	-0.5779518451080811	-1.1959537338184199	0.23246599604732202	0.563785506850716	-5.435003699629	0	Exon
ENSG00000162191.13	e638520	UBXN1	-0.0351528501819081	-0.371136671705594	-1.19594372199777	0.23246989857922898	0.563791114197952	-5.4916494997494105	0	Exon
ENSG00000198520.10	e32823	C1orf228	-0.0909702016628772	-2.99093015164416	-1.19593902758179	0.232471728443118	0.5637916948227609	-4.86467867778095	0	Exon
ENSG00000182389.19	e160074	CACNB4	0.0372004647528767	0.143059861364179	1.19593176235792	0.232474560417495	0.5637947057467819	-5.623959558997231	0	Exon
ENSG00000134324.11	e112204	LPIN1	-0.0328921604688688	0.5843317646189671	-1.19592607060402	0.23247677907258998	0.563796229224714	-5.685028186164219	0	Exon
ENSG00000125691.12	e942327	RPL23	0.0885758800717698	-3.2223248449734996	1.19590140572181	0.232486393658841	0.56381568896596	-4.82419836473337	0	Exon
ENSG00000183773.15	e1120898	AIFM3	-0.045498343170498	0.165060677030762	-1.19589398991492	0.23248928446044895	0.563818842328246	-5.600818539931099	0	Exon
ENSG00000148053.15	e540410	NTRK2	0.0480082158839723	7.73934090166831	1.1958879707258	0.232491630856662	0.56382067539764	-6.18616476833078	0	Exon
ENSG00000100150.16	e1130271	DEPDC5	0.0413038649784981	-1.1866683623211298	1.19587880148042	0.232495205238095	0.5638243564588721	-5.296352872072401	0	Exon
ENSG00000162873.14	e93530	KLHDC8A	0.10964178569221901	-3.45584726766932	1.19587591661294	0.232496329833474	0.5638243564588721	-4.808061742632691	0	Exon
ENSG00000165458.13	e652725	INPPL1	0.0409250191477222	-0.491400858640758	1.19586894208349	0.232499048700054	0.563827092720634	-5.461958458336099	0	Exon
ENSG00000157087.16	e203962	ATP2B2	0.0301839516103905	2.7552651737044305	1.1958489442864	0.232506844526065	0.56383213589164	-5.91864993755679	0	Exon
ENSG00000155657.25	e170297	TTN	0.10430016462241802	-2.72962323289052	1.19584804079754	0.232507196741353	0.56383213589164	-4.92986477439786	0	Exon
ENSG00000029363.15	e414859	BCLAF1	0.0237069352845336	1.3266409644888701	1.1958474918906101	0.232507410726927	0.56383213589164	-5.79122758045172	0	Exon
ENSG00000100281.13	e1131262	HMGXB4	0.0517733919020652	-1.77407292461268	1.19584571632142	0.232508102914789	0.56383213589164	-5.1438874061474005	0	Exon
ENSG00000234906.8	e1056522	APOC2	0.12112845588082001	-3.1585846906802004	1.1958432070522	0.232509081130767	0.56383213589164	-4.8616033331101605	0	Exon
ENSG00000148053.15	e540487	NTRK2	0.04800581062880999	7.739326702527309	1.19582412693241	0.232516519439321	0.5638463165079439	-6.18623955861053	0	Exon
ENSG00000080709.14	e345054	KCNN2	0.0835502564589114	-2.4428714639322298	1.19581995603901	0.23251814546804603	0.5638464024041291	-4.990579216581611	0	Exon
ENSG00000164385.8	e372649	LINC01600	0.0888336303010059	-2.6837715085864198	1.19580234355668	0.232525011808667	0.563859195740923	-4.93223631626078	0	Exon
ENSG00000145063.14	e111760		0.10644376926404599	-3.5374865373831006	1.1957856555569901	0.23253151786700302	0.563870899404641	-4.797494458331481	0	Exon
ENSG00000156475.18	e357883	PPP2R2B	0.0203030082185212	2.31802820228067	1.1957818038379098	0.23253301953388003	0.563870899404641	-5.884446396202941	0	Exon
ENSG00000234906.8	e1056526	APOC2	0.12137451832717	-3.1751630166845604	1.19577387701526	0.23253610998012603	0.563871828130057	-4.8586601542575005	0	Exon
ENSG00000163565.18	e76266	IFI16	0.0544850937210286	-0.8637212033482289	1.1957715541538898	0.232537015604289	0.563871828130057	-5.3858694197032095	0	Exon
ENSG00000259495.2	e844463		0.0538238923106793	-1.7951095524860798	1.19576667667075	0.232538917218243	0.563871828130057	-5.130101929098831	0	Exon
ENSG00000089163.4	e739640	SIRT4	-0.0883606253379483	-3.2132025628625502	-1.1957645015637999	0.23253976524395897	0.563871828130057	-4.82510606658332	0	Exon
ENSG00000170629.14	e461452	DPY19L2P2	0.0821641985498056	-2.78856592527399	1.19575354089961	0.23254403859614603	0.563877293155193	-4.91457947713184	0	Exon
ENSG00000017260.19	e248875	ATP2C1	-0.034324209701992	-0.05091322991442299	-1.1957470072760201	0.23254658595695	0.563877293155193	-5.56306452708275	0	Exon
ENSG00000241962.9	e144234		-0.070854581859578	-0.71187414205054	-1.1957412251226398	0.232548840347492	0.563877293155193	-5.4003778624172805	0	Exon
ENSG00000142875.19	e47044	PRKACB	-0.0310495263668098	1.64876550327025	-1.19573405844454	0.23255163456881	0.563877293155193	-5.817549672567691	0	Exon
ENSG00000070950.9	e201339	RAD18	-0.0498935048926346	-1.6364327769767402	-1.1957303222784599	0.232553091274799	0.563877293155193	-5.17498309595558	0	Exon
ENSG00000214706.10	e224462	IFRD2	-0.0391730866667148	-0.34868595656416496	-1.19573012552722	0.23255316798696202	0.563877293155193	-5.493074769122269	0	Exon
ENSG00000169599.12	e131087	NFU1	0.032115091491122	0.114210459346683	1.19572659422184	0.23255454482544002	0.563877293155193	-5.59945270763157	0	Exon
ENSG00000164659.14	e450443	KIAA1324L	-0.0384969227112404	0.201719919281522	-1.1957260819304298	0.23255474456580602	0.563877293155193	-5.61165877797019	0	Exon
ENSG00000100307.12	e1135121	CBX7	-0.0348388188184417	1.5191734936819101	-1.19571046149453	0.232560834969784	0.563878163471	-5.81568326190651	0	Exon
ENSG00000100307.12	e1135129	CBX7	-0.0348388188184417	1.5191734936819101	-1.19571046149453	0.232560834969784	0.563878163471	-5.81568326190651	0	Exon
ENSG00000090905.18	e875966	TNRC6A	0.0350855676964439	-0.485330469259025	1.1957101484151	0.232560957040536	0.563878163471	-5.46595141508146	0	Exon
ENSG00000213614.9	e837658	HEXA	-0.0295267491379803	0.6819243112505851	-1.19570481616167	0.23256303611158397	0.563878163471	-5.6991697131957695	0	Exon
ENSG00000267261.5	e946712		-0.0229644766920899	2.08393060896081	-1.1957047626238602	0.23256305698629604	0.563878163471	-5.8705520191621305	0	Exon
ENSG00000006576.16	e448846	PHTF2	0.031641237384532	0.339679071237007	1.1956964005837198	0.232566317412506	0.563879982932577	-5.641310649713921	0	Exon
ENSG00000131269.15	e1160713	ABCB7	-0.0457369370898855	-1.2813649993443401	-1.1956946786821	0.232566988799736	0.563879982932577	-5.2648770744677105	0	Exon
ENSG00000147454.13	e489597	SLC25A37	0.10863727708356301	-3.7769367787775296	1.19566053694365	0.23258030130138896	0.563908403316048	-4.74944484720926	0	Exon
ENSG00000162929.13	e128488	KIAA1841	0.0374684213337882	-0.7524732169288539	1.19565456673424	0.23258262925333303	0.5639101906273879	-5.40241829212093	0	Exon
ENSG00000266714.6	e973782	MYO15B	-0.0794674027131687	-2.41369796479992	-1.19564018484774	0.23258823722203895	0.563912405074212	-4.98209773147557	0	Exon
ENSG00000145365.10	e304311	TIFA	0.0524285430368703	0.415461948945266	1.19563806163321	0.232589065141101	0.563912405074212	-5.65759341562886	0	Exon
ENSG00000118263.14	e181575	KLF7	0.0360482942604845	-0.13423219776351403	1.1956361778765001	0.232589799688555	0.563912405074212	-5.54739661186749	0	Exon
ENSG00000147481.14	e498241	SNTG1	-0.0285626338092381	1.14184856236504	-1.19563590583664	0.23258990576724103	0.563912405074212	-5.76393420622885	0	Exon
ENSG00000077782.19	e494191	FGFR1	-0.0439371911712423	-0.0161191390591222	-1.19561957678234	0.23259627314977102	0.5639239857978979	-5.56571408372908	0	Exon
ENSG00000113296.14	e338254	THBS4	0.0597418400727502	-1.15374490380329	1.1955973891731002	0.23260492522736104	0.5639349651939439	-5.30795432285129	0	Exon
ENSG00000173442.12	e644532	EHBP1L1	0.0687363337838405	-1.9395237449990201	1.1955886918671101	0.232608316811973	0.5639349651939439	-5.1037006294080305	0	Exon
ENSG00000171914.15	e830836	TLN2	0.0344807811689399	0.0993594675832102	1.1955843224901102	0.232610020699065	0.5639349651939439	-5.60011268404891	0	Exon
ENSG00000149091.15	e629179	DGKZ	-0.0266203431696372	2.34271958783138	-1.1955836380568001	0.23261028760224103	0.5639349651939439	-5.8892859872082495	0	Exon
ENSG00000140829.11	e902121	DHX38	-0.0337023568272311	-0.111351935564451	-1.19558047971857	0.232611519237855	0.5639349651939439	-5.54941225549018	0	Exon
ENSG00000229867.1	e150415	STEAP3-AS1	0.103725952279388	-3.1758148811364704	1.19557871439073	0.23261220765273702	0.5639349651939439	-4.83810235667307	0	Exon
ENSG00000078487.17	e457979	ZCWPW1	-0.08682412282746801	-3.2717477714261203	-1.19557497836675	0.23261366457359198	0.5639349651939439	-4.81691350025892	0	Exon
ENSG00000198547.8	e1086156	C20orf203	-0.10296723236898599	-3.63429336610374	-1.19557495561203	0.23261367344717102	0.5639349651939439	-4.7723966258523305	0	Exon
ENSG00000065029.14	e388827	ZNF76	-0.049493926486975995	-1.5806634603021499	-1.19557124765683	0.232615119428632	0.5639349651939439	-5.190886569541201	0	Exon
ENSG00000178252.17	e220556	WDR6	-0.0321650886372104	1.79726094399981	-1.19556531948131	0.23261743123683198	0.5639367130028411	-5.844247088851651	0	Exon
ENSG00000273079.5	e689348	GRIN2B	0.0371100671749996	0.5203882919692561	1.19555607687625	0.23262103560442499	0.5639390443065571	-5.684986955743519	0	Exon
ENSG00000154556.17	e318699	SORBS2	0.0365551812167344	0.153051515498243	1.19555469472411	0.23262157461003302	0.5639390443065571	-5.614270044779731	0	Exon
ENSG00000267586.6	e996481	LINC00907	0.12164849993031598	-3.14960915998626	1.19554987055682	0.232623455924543	0.563939748423047	-4.850306181082611	0	Exon
ENSG00000028203.17	e726449	VEZT	0.0228014137067062	1.57975618598103	1.1955190754000902	0.232635465584202	0.563962090388301	-5.823399128533469	0	Exon
ENSG00000171827.10	e1045622	ZNF570	-0.0417744739610212	-1.00698871705664	-1.19551683626183	0.23263633883252102	0.563962090388301	-5.33723680981682	0	Exon
ENSG00000104522.15	e520691	TSTA3	0.046121374619383995	-1.23616434922653	1.19551400061344	0.232637444718987	0.563962090388301	-5.28424385699519	0	Exon
ENSG00000088833.17	e1077849	NSFL1C	-0.0251786186024332	0.8564374924308059	-1.19548501577733	0.232648748852124	0.563985637065714	-5.726412949261349	0	Exon
ENSG00000107651.12	e603565	SEC23IP	0.031322829527477995	0.40886734160219296	1.1954642608611001	0.232656843543537	0.564001403165793	-5.6593281735547105	0	Exon
ENSG00000160211.15	e1177146	G6PD	-0.0517111863674732	-1.6645219432633103	-1.19545784982959	0.232659343971046	0.56400360765627	-5.16770698813688	0	Exon
ENSG00000241468.7	e455825	ATP5J2	0.0292622957227151	1.90147001379208	1.19544984662276	0.23266246540489002	0.5640073175253709	-5.84571507534994	0	Exon
ENSG00000108469.14	e974243	RECQL5	-0.0440056356213705	-0.92805114766067	-1.19542618743323	0.232671693204762	0.56402582995302	-5.352721263995639	0	Exon
ENSG00000114933.15	e181086	INO80D	0.0439667673861328	-1.0254276261375201	1.1954170370987198	0.232675262182034	0.564028461043296	-5.33184739746564	0	Exon
ENSG00000051108.14	e889083	HERPUD1	-0.037073134962479	2.3273606771645	-1.1954152458983798	0.232675960822617	0.564028461043296	-5.889316061117281	0	Exon
ENSG00000185627.17	e608511	PSMD13	-0.0307384761170209	0.822420752075766	-1.19536756417649	0.232694559172173	0.564067106385874	-5.72001686019816	0	Exon
ENSG00000039523.18	e895756	FAM65A	-0.03733956350384501	0.260045296284651	-1.1953662149386899	0.23269508546044196	0.564067106385874	-5.625365632738941	0	Exon
ENSG00000134046.11	e999731	MBD2	0.0986736552569752	-3.37642078795533	1.19535118087682	0.232700949754904	0.56407231758702	-4.8075098528554205	0	Exon
ENSG00000164733.20	e484148	CTSB	0.0348295841398206	2.61914894249609	1.19534595647437	0.23270298764760103	0.56407231758702	-5.91229904687594	0	Exon
ENSG00000183960.8	e207697	KCNH8	-0.0687551138631068	-1.6827844086062602	-1.19534491512704	0.232703393849474	0.56407231758702	-5.17792996028337	0	Exon
ENSG00000125355.15	e1167678	TMEM255A	0.0946811433948184	-2.94782922383937	1.19534438607232	0.232703600219828	0.56407231758702	-4.89928138170844	0	Exon
ENSG00000112473.17	e386851	SLC39A7	-0.0276798955923625	0.840682488567968	-1.1953364605364099	0.23270669177891198	0.564072339273557	-5.7268984938781395	0	Exon
ENSG00000063244.12	e1074452	U2AF2	0.0885554357282877	-3.1507827435899003	1.19533620449324	0.23270679165562302	0.564072339273557	-4.8362222937723205	0	Exon
ENSG00000160551.10	e935459	TAOK1	-0.0416148841209152	-0.651595528073701	-1.1953260685351599	0.23271074549055	0.5640780660627691	-5.423001769232299	0	Exon
ENSG00000276234.4	e941161	TADA2A	0.0283248556556688	0.321346121224336	1.19532078540061	0.232712806354855	0.564079204348219	-5.63672212728855	0	Exon
ENSG00000174564.12	e251526	IL20RB	0.0507981404096205	-1.67769594047545	1.19531097957803	0.23271663148018104	0.564084619031434	-5.166115031057929	0	Exon
ENSG00000119559.15	e1008858	C19orf25	-0.0230045665364937	2.1888689124074503	-1.1952922015441	0.23272395667480397	0.564098517442308	-5.879122151145769	0	Exon
ENSG00000179241.12	e627068	LDLRAD3	0.0568894869868779	-1.4196051165588301	1.1952831056302702	0.232727504993441	0.564101755671447	-5.233117319046	0	Exon
ENSG00000196498.13	e744419	NCOR2	-0.0373919369347753	0.0046327137006624795	-1.19527628844435	0.232730164404921	0.564101755671447	-5.572166923116139	0	Exon
ENSG00000121775.17	e23157	TMEM39B	-0.0458575141131025	-1.2275653900258798	-1.19527349956315	0.232731252364862	0.564101755671447	-5.27752799754799	0	Exon
ENSG00000086758.15	e1156048	HUWE1	0.0454151682534625	-1.2007021735632901	1.1952611339375099	0.232736076316159	0.564101755671447	-5.292140910079651	0	Exon
ENSG00000170571.11	e328754	EMB	-0.0502849282345509	-0.853389435906247	-1.19526070368496	0.23273624416316302	0.564101755671447	-5.376854566062209	0	Exon
ENSG00000103248.18	e907024	MTHFSD	-0.0556580817142833	-1.72169666556407	-1.1952595125298502	0.23273670884840303	0.564101755671447	-5.1514688577667895	0	Exon
ENSG00000197162.9	e881990	ZNF785	-0.028517387111694003	0.691797020519202	-1.1952584040679801	0.23273714127451503	0.564101755671447	-5.705094323671251	0	Exon
ENSG00000165240.18	e1161141	ATP7A	-0.049304734010939	-1.4452581810353402	-1.1952561432399098	0.23273802325619397	0.564101755671447	-5.22438695905426	0	Exon
ENSG00000150394.13	e892760	CDH8	0.0459289289267613	-0.5966565938819921	1.1952445704998	0.23274253798651898	0.5641088412577421	-5.47606074125716	0	Exon
ENSG00000112787.12	e746702	FBRSL1	-0.0511386760428732	-1.5847318814178002	-1.1952249013945302	0.232750211395007	0.5641235825289829	-5.1802343011106196	0	Exon
ENSG00000138107.12	e598591	ACTR1A	-0.0222494467643712	1.71203012292828	-1.19521155888311	0.232755416744029	0.564131291541218	-5.83179109459968	0	Exon
ENSG00000170919.15	e754975	TPT1-AS1	-0.0656142849137585	-2.18034499044054	-1.19520859040069	0.23275657485714604	0.564131291541218	-5.03432417008771	0	Exon
ENSG00000086758.15	e1155917	HUWE1	-0.0203306024129812	2.0325941828257	-1.1951852044279598	0.23276569872047398	0.564149547794852	-5.86594105468495	0	Exon
ENSG00000114859.15	e266677	CLCN2	-0.0902624303395942	-3.18263956517247	-1.19516913315493	0.23277196895579397	0.5641608875652591	-4.82119127665617	0	Exon
ENSG00000150459.12	e748703	SAP18	-0.017132992680891	2.9581070634307403	-1.19515273628637	0.23277836634676602	0.5641704196839069	-5.934521203110981	0	Exon
ENSG00000153774.8	e903357	CFDP1	-0.02570222847544	1.6632794615928101	-1.1951508945203302	0.232779084936761	0.5641704196839069	-5.8286798047785	0	Exon
ENSG00000129255.15	e920756	MPDU1	-0.0382837151077706	-0.563839008461859	-1.19513893966473	0.23278374932419896	0.564174717141429	-5.455505447938781	0	Exon
ENSG00000068024.16	e196352	HDAC4	-0.0505858240240997	-1.3342157443083202	-1.19513819171234	0.232784041152585	0.564174717141429	-5.24370159695498	0	Exon
ENSG00000148516.21	e575106	ZEB1	0.0607288257699816	-1.76523048723708	1.1951110563199598	0.232794628737564	0.564196519796501	-5.142843921889519	0	Exon
ENSG00000119321.8	e548283	FKBP15	-0.0469767723787552	-1.51769246506334	-1.19509307826157	0.23280164353741797	0.5642056481587671	-5.207847138042481	0	Exon
ENSG00000100410.7	e1136687	PHF5A	-0.0458525369454213	-0.975054823009136	-1.1950844569385202	0.232805007516693	0.5642056481587671	-5.35305748469708	0	Exon
ENSG00000117133.10	e47164	RPF1	0.0315560107751653	0.514388386271115	1.19508227261963	0.232805859827971	0.5642056481587671	-5.67285066476702	0	Exon
ENSG00000167123.18	e555783	CERCAM	-0.0709956479652528	0.9797573817660851	-1.19507670008538	0.23280803421551102	0.5642056481587671	-5.739514098965991	0	Exon
ENSG00000011105.11	e681389	TSPAN9	0.0486054342371533	-1.15099520403683	1.19507113169932	0.23281020699889002	0.5642056481587671	-5.310588731034639	0	Exon
ENSG00000242294.6	e457705	STAG3L5P	-0.0619166076820723	-0.85433356437529	-1.1950702307824599	0.23281055853786398	0.5642056481587671	-5.37326263649753	0	Exon
ENSG00000003137.8	e134073	CYP26B1	0.0811376928658264	-2.41492861925383	1.19506908604969	0.232811005214685	0.5642056481587671	-4.98775231545721	0	Exon
ENSG00000086758.15	e1156206	HUWE1	0.09122051956280901	-3.3531161271954604	1.1950687709156298	0.232811128180677	0.5642056481587671	-4.8147332090856	0	Exon
ENSG00000259905.5	e809373	PWRN1	-0.0847568788806913	-1.45288338355797	-1.19506365717064	0.23281312358152498	0.5642066266923511	-5.24097039700863	0	Exon
ENSG00000186976.14	e1138320	EFCAB6	-0.0562760255769706	-1.4454748200002199	-1.19505921323149	0.23281485763172302	0.5642069718515219	-5.22132950179593	0	Exon
ENSG00000106948.16	e549213	AKNA	0.0674273744964374	-2.19619673509373	1.19504375517438	0.23282088952472502	0.5642177323906329	-5.0424770910302	0	Exon
ENSG00000147419.16	e491124	CCDC25	0.0382791927030748	-0.638076889213834	1.1950345741231	0.232824472118122	0.56422255719486	-5.43690269582484	0	Exon
ENSG00000188933.14	e927306	USP32P1	0.139290790306031	-1.98304950017122	1.1950167196208301	0.23283143934356698	0.56423261493903	-5.12462971737283	0	Exon
ENSG00000077235.17	e876747	GTF3C1	0.0265729272289649	0.9573579978390491	1.19500970980747	0.23283417476984802	0.56423261493903	-5.7471291380316	0	Exon
ENSG00000129493.14	e776507	HEATR5A	-0.0396170014598913	-0.458925122974514	-1.19500542548683	0.232835846643504	0.56423261493903	-5.46987983467059	0	Exon
ENSG00000160551.10	e935464	TAOK1	-0.0223060764840076	1.18825875206567	-1.19500518529201	0.232835940375162	0.56423261493903	-5.77173472115839	0	Exon
ENSG00000172053.16	e221030	QARS	-0.0366490733661317	-0.51593160155243	-1.19500091105015	0.232837608324762	0.56423261493903	-5.45803821935727	0	Exon
ENSG00000085276.17	e260344	MECOM	-0.084677511756665	-2.66512292557102	-1.19499535609503	0.232839776063474	0.56423261493903	-4.93998694995456	0	Exon
ENSG00000008086.11	e1146161	CDKL5	0.0308655327503524	1.0423187946655799	1.194991525077	0.23284127106972002	0.56423261493903	-5.756142272102469	0	Exon
ENSG00000258941.3	e779009		0.0309809924491776	0.0325567091656361	1.19498253281527	0.232844780212785	0.56423261493903	-5.58000277740387	0	Exon
ENSG00000025434.18	e630911	NR1H3	-0.0709596031238574	-2.61738724628893	-1.19497905672303	0.232846136734213	0.56423261493903	-4.939111999265	0	Exon
ENSG00000198700.9	e90805	IPO9	0.0261588853972212	0.36189722880238795	1.19497049944211	0.23284947617906399	0.56423261493903	-5.6478318710069	0	Exon
ENSG00000112701.17	e401081	SENP6	-0.0241182089796875	0.842067462241523	-1.19496727487271	0.23285073456329397	0.56423261493903	-5.72380555180966	0	Exon
ENSG00000106305.9	e427549	AIMP2	0.0497469260498293	-1.1199365996983601	1.1949653178487	0.23285149829186302	0.56423261493903	-5.321069991071941	0	Exon
ENSG00000095637.21	e594064	SORBS1	0.0433900137180937	0.575854851796197	1.19496410212968	0.23285197272707897	0.56423261493903	-5.685444395039389	0	Exon
ENSG00000161677.11	e1067099	JOSD2	0.0849641463320097	-2.78151788208691	1.19496118749436	0.232853110168392	0.56423261493903	-4.920177229859259	0	Exon
ENSG00000250366.2	e801344	TUNAR	0.10042646427893599	-2.98253652690033	1.19495967929909	0.232853698745678	0.56423261493903	-4.902132166643219	0	Exon
ENSG00000136819.15	e557815	C9orf78	-0.028806834018741	0.809686166439424	-1.1949586778643702	0.232854089558868	0.56423261493903	-5.72286254153496	0	Exon
ENSG00000095906.16	e858367	NUBP2	-0.0554117443792523	-1.6704982024838897	-1.19494662882421	0.23285879177304997	0.5642355600373471	-5.165380010479731	0	Exon
ENSG00000267053.6	e1044666		0.0988790261217571	-2.79611892456153	1.1949456671288798	0.232859167083654	0.5642355600373471	-4.93156217770145	0	Exon
ENSG00000223959.8	e910475	AFG3L1P	-0.0780687548495667	-2.3821376603034397	-1.1949433276436299	0.23286008009146697	0.5642355600373471	-5.00109182104328	0	Exon
ENSG00000107371.12	e534476	EXOSC3	-0.0407887016466406	-0.59978943188547	-1.19493505216178	0.23286330970253305	0.5642395287661569	-5.439871473884031	0	Exon
ENSG00000141127.14	e930244	PRPSAP2	-0.0687759218969841	-2.61406737989378	-1.19492649754164	0.232866648284366	0.564243761480563	-4.95439616670405	0	Exon
ENSG00000198793.12	e9146	MTOR	-0.0300708568845895	-0.12296174073877199	-1.19491988896888	0.232869227412401	0.564246153967458	-5.55287552347664	0	Exon
ENSG00000133805.15	e618603	AMPD3	0.0533422740693394	-0.952860508137957	1.19491031876325	0.23287296241311103	0.564251347101925	-5.35130003105945	0	Exon
ENSG00000042493.15	e138048	CAPG	0.064430499690601	-0.545926107444207	1.19489276406025	0.232879813665011	0.5642626533823271	-5.46650367585179	0	Exon
ENSG00000139505.11	e749656	MTMR6	0.024052429277413	1.5029241741065902	1.1948902055651	0.23288081220683898	0.5642626533823271	-5.80683369654218	0	Exon
ENSG00000080298.15	e525552	RFX3	0.0435998130050041	-0.5712128356189611	1.19487693135896	0.23288599297697	0.564271349325996	-5.445757565273941	0	Exon
ENSG00000125820.5	e1083926	NKX2-2	-0.0639625042513511	-1.79515911488826	-1.1948366268497201	0.23290172386678898	0.564305607399105	-5.14539825760738	0	Exon
ENSG00000127481.14	e13331	UBR4	0.0234058632914415	1.16641074362519	1.1948249938678002	0.232906264371859	0.564309243349273	-5.776781630912651	0	Exon
ENSG00000154122.12	e322917	ANKH	-0.0246570283398412	1.63869783494172	-1.19482363616309	0.23290679430588399	0.564309243349273	-5.827949084360321	0	Exon
ENSG00000235173.6	e522260	HGH1	-0.0363336221294219	-0.624871502864223	-1.19482054652506	0.23290800024458602	0.564309243349273	-5.42825829827227	0	Exon
ENSG00000114670.13	e249122	NEK11	0.0854740297713458	-2.44602540513256	1.1948065684221	0.23291345619342896	0.564314774290952	-4.98867858275609	0	Exon
ENSG00000114850.6	e257431	SSR3	0.0212748735309916	2.85282879605142	1.19480505311581	0.23291404765495102	0.564314774290952	-5.92880765655701	0	Exon
ENSG00000233639.5	e146129	LINC01158	0.0500594381570893	-0.827224902377277	1.1948024625432199	0.23291505882197897	0.564314774290952	-5.3816503524812696	0	Exon
ENSG00000179958.8	e881764	DCTPP1	-0.027871498916566005	0.8232794189739491	-1.19479010451408	0.232919882521233	0.564322604284977	-5.7207255921647695	0	Exon
ENSG00000213949.8	e329126	ITGA1	0.0598401940878286	-1.6545264685704	1.1947666583041299	0.232929034456423	0.564340920630469	-5.18483351177042	0	Exon
ENSG00000140564.10	e849769	FURIN	0.0375906485949899	-0.0912922015517135	1.19475597104438	0.232933206179742	0.564347170740986	-5.55697897495038	0	Exon
ENSG00000169972.11	e1577	PUSL1	-0.0519481123958355	-1.62242097867349	-1.19474550101468	0.23293729315989498	0.5643510911922359	-5.174586402828781	0	Exon
ENSG00000150471.16	e290300	ADGRL3	-0.0223188558961263	2.0903929889938198	-1.19473907232146	0.232939802628089	0.5643510911922359	-5.871638612541231	0	Exon
ENSG00000153914.15	e332945	SREK1	0.0185379418884058	2.7646237583232702	1.1947357527657099	0.232941098438566	0.5643510911922359	-5.922734335937999	0	Exon
ENSG00000136518.16	e262706	ACTL6A	-0.0522489023446352	-1.6520995072935802	-1.19473551190014	0.232941192462232	0.5643510911922359	-5.176795131296251	0	Exon
ENSG00000124198.8	e1095930	ARFGEF2	-0.0300143778605756	0.320064759588918	-1.19472428768839	0.23294557394658397	0.5643569487317739	-5.638896041351451	0	Exon
ENSG00000144524.17	e192149	COPS7B	-0.0332487217334916	-0.11339921694878699	-1.19471998469258	0.232947253679999	0.5643569487317739	-5.548868281848231	0	Exon
ENSG00000103061.12	e897936	SLC7A6OS	-0.0381242274217263	-0.23267611338982802	-1.19471525864045	0.232949098569185	0.5643569487317739	-5.521702726101769	0	Exon
ENSG00000164050.12	e218840	PLXNB1	-0.0347932283236221	0.8090160717231801	-1.1947107738565201	0.23295084928513396	0.5643569487317739	-5.71992174605504	0	Exon
ENSG00000140859.15	e891074	KIFC3	-0.040819576567861	-0.7290233169550251	-1.19470892645597	0.23295157045384302	0.5643569487317739	-5.40144024733297	0	Exon
ENSG00000182087.12	e1007170	TMEM259	-0.0397877779330608	-0.5311772765941339	-1.19469871392332	0.232955557143121	0.5643594075567929	-5.4498339034524905	0	Exon
ENSG00000240086.5	e250960		0.0927709182355475	-3.57429384450997	1.1946981699402601	0.23295576950037397	0.5643594075567929	-4.80543964733526	0	Exon
ENSG00000187742.14	e541403	SECISBP2	0.0216321711734443	1.15123723619277	1.19469299808561	0.232957788468716	0.5643604417928101	-5.77087314076563	0	Exon
ENSG00000120251.18	e313349	GRIA2	-0.0590334002303185	-1.95383731686026	-1.19468648037891	0.23296033284325599	0.5643627488480629	-5.118897731880581	0	Exon
ENSG00000283486.1	e534614		-0.0850015423281932	-2.6706081258065497	-1.19467960142612	0.232963018262079	0.564364085973859	-4.9555104588355805	0	Exon
ENSG00000160087.20	e1304	UBE2J2	0.085016434340243	-3.21485391885333	1.19467304364157	0.232965578323149	0.564364085973859	-4.8368726649112	0	Exon
ENSG00000116668.12	e87353	SWT1	-0.0536872638148537	-1.94749964482005	-1.19467283188212	0.232965660991209	0.564364085973859	-5.088198800250519	0	Exon
ENSG00000147394.18	e1173641	ZNF185	0.0642560209831623	-2.3751856116191297	1.19466501363434	0.23296871314523399	0.5643676230389411	-5.00067267853362	0	Exon
ENSG00000183914.14	e921511	DNAH2	0.0941395135258613	-2.21160811620788	1.19464645545872	0.232975958157607	0.5643813172020921	-5.0414801355103	0	Exon
ENSG00000196591.11	e409025	HDAC2	-0.0325937083405853	-0.409111995855702	-1.19463838981365	0.232979106992263	0.564385088307084	-5.49325567898224	0	Exon
ENSG00000171307.18	e595374	ZDHHC16	-0.0419406023091556	-0.8850339010915491	-1.19463051990782	0.23298217943936803	0.564386862687717	-5.36578762553451	0	Exon
ENSG00000186792.16	e224468	HYAL3	-0.0675465186911378	-0.0461656136771841	-1.19462835733355	0.232983023723273	0.564386862687717	-5.56911523262717	0	Exon
ENSG00000119977.20	e594156	TCTN3	0.0369207412076497	-0.153023515476232	1.19461654162431	0.23298763669609804	0.56439418043678	-5.54881561123908	0	Exon
ENSG00000135723.13	e895057	FHOD1	0.0588045689510318	-1.6287907447209498	1.1945964239806102	0.232995490978047	0.5644006627517391	-5.18137272211269	0	Exon
ENSG00000160075.11	e2538	SSU72	0.0192679116094451	2.97320802268288	1.19459416433064	0.23299637319691896	0.5644006627517391	-5.93641064153327	0	Exon
ENSG00000107518.16	e602244	ATRNL1	0.0394892656093951	0.510477975604269	1.19459383505923	0.232996501752185	0.5644006627517391	-5.680167510757951	0	Exon
ENSG00000158290.16	e1167781	CUL4B	0.0278325844082546	0.6883045063422911	1.19459337506557	0.23299668134456103	0.5644006627517391	-5.70211218680604	0	Exon
ENSG00000167280.16	e979377	ENGASE	-0.0593471206942845	-1.16428016568035	-1.19458386559702	0.23300039408747897	0.5644057994950121	-5.28928023037116	0	Exon
ENSG00000268895.5	e1076755	A1BG-AS1	0.0437393273236231	0.0234640525924515	1.19456864926606	0.23300633502498702	0.564416333572496	-5.583736638532179	0	Exon
ENSG00000278845.4	e941768	MRPL45	0.0265147769817457	1.3769106748361	1.1945543178659799	0.233011930556099	0.564426030826274	-5.79811499552175	0	Exon
ENSG00000108384.14	e962568	RAD51C	0.0363950660959443	-0.622531218485052	1.19454868129011	0.23301413131884102	0.564426084173802	-5.44302904849719	0	Exon
ENSG00000224078.12	e809643	SNHG14	0.14446860846061602	-1.2824093407655701	1.19454610539487	0.23301513706456098	0.564426084173802	-5.29749753951835	0	Exon
ENSG00000197444.9	e580085	OGDHL	0.0307009724266027	1.15529806790205	1.1945381260891101	0.23301825256515302	0.564429773894278	-5.77164964262807	0	Exon
ENSG00000198894.7	e794719	CIPC	-0.0636450498404625	-2.27251592233625	-1.1945127246123102	0.23302817070770998	0.564449941189528	-5.01987984776761	0	Exon
ENSG00000126883.16	e558845	NUP214	-0.0391144508360356	-0.503519022276105	-1.19449621061903	0.23303461884600798	0.564461703086684	-5.4598933847310995	0	Exon
ENSG00000184863.10	e480110	RBM33	-0.0356627978649388	0.0368053597165772	-1.1944674275468201	0.233045857935335	0.564485069493313	-5.5759861621880304	0	Exon
ENSG00000120251.18	e313332	GRIA2	-0.0294502270490652	1.5691638963678798	-1.19444726420722	0.233053731458719	0.564499340081846	-5.81708536798994	0	Exon
ENSG00000136040.8	e725815	PLXNC1	-0.0536201716639359	-1.0833128175575601	-1.1944441836310802	0.233054934400548	0.564499340081846	-5.32157878955431	0	Exon
ENSG00000198668.10	e797854	CALM1	0.0211129020313611	6.654310434042151	1.19443469934327	0.23305863797141396	0.564500802057566	-6.13687700828642	0	Exon
ENSG00000113593.11	e332313	PPWD1	0.031647419472299	-0.1715717433134	1.19443448188754	0.23305872288736898	0.564500802057566	-5.53798089003744	0	Exon
ENSG00000140263.13	e822758	SORD	-0.0661922814964261	-1.74229359608251	-1.1944141044151202	0.233066680340649	0.5645132126605389	-5.15397588809827	0	Exon
ENSG00000156162.16	e507934	DPY19L4	-0.0358800620010619	-0.5097598840202839	-1.19441208035091	0.233067470753281	0.5645132126605389	-5.45991159850028	0	Exon
ENSG00000170921.14	e965219	TANC2	-0.0490795366992109	-1.4163862080074099	-1.1944025575884198	0.23307118949084502	0.5645132126605389	-5.249292363995781	0	Exon
ENSG00000148019.12	e539243	CEP78	-0.0343559435719101	0.0301732440701654	-1.19440043575879	0.23307201809308897	0.5645132126605389	-5.58155297499961	0	Exon
ENSG00000038532.14	e867296	CLEC16A	0.0246338409352999	0.57059768568148	1.1943980285698101	0.233072958134434	0.5645132126605389	-5.68634862772729	0	Exon
ENSG00000140538.16	e847585	NTRK3	-0.0709740002289579	-2.32073866490379	-1.19439485971781	0.23307419562007897	0.5645132126605389	-5.01899116197708	0	Exon
ENSG00000127463.13	e13532	EMC1	-0.0247889780181263	0.596532998339952	-1.19439010898145	0.23307605086475897	0.5645132126605389	-5.68978176693506	0	Exon
ENSG00000264468.1	e917987	MIR4520-1	-0.11322601235458901	-3.8931801997731204	-1.19438873709638	0.23307658661155303	0.5645132126605389	-4.7469015202271505	0	Exon
ENSG00000107968.9	e574777	MAP3K8	-0.0768438671748281	-2.18754834632508	-1.1943817070268001	0.23307933199904896	0.564516004971835	-5.04077937298555	0	Exon
ENSG00000205937.11	e860483	RNPS1	-0.0208781100350298	1.6886786818088702	-1.1943725114995	0.23308292307730202	0.5645208454862429	-5.83462907359262	0	Exon
ENSG00000172586.7	e587358	CHCHD1	0.0346203548720068	-0.418203957569474	1.19435823022079	0.23308850034394196	0.564530496398833	-5.494465296294139	0	Exon
ENSG00000132768.13	e32022	DPH2	-0.0347811300089986	-0.0881285157193838	-1.19434401211178	0.23309405303532102	0.564540087659709	-5.55627414184111	0	Exon
ENSG00000062650.17	e590707	WAPL	-0.0768687355767317	-2.5343346651664302	-1.1943337670232799	0.23309805417532	0.56454592104901	-4.95955524079393	0	Exon
ENSG00000132475.9	e974770	H3F3B	-0.0394306281061319	1.9622543713984701	-1.1943202920596998	0.233103316792489	0.5645548095403671	-5.861622378541879	0	Exon
ENSG00000133640.18	e724417	LRRIQ1	0.144465070958404	-2.9663116765798394	1.19431526891855	0.233105278590781	0.5645549434556529	-4.88935479053571	0	Exon
ENSG00000095906.16	e858361	NUBP2	-0.032274390991174996	1.0346140470565601	-1.19431199483366	0.23310655729781798	0.5645549434556529	-5.755676063939299	0	Exon
ENSG00000091879.13	e482743	ANGPT2	-0.11372733941230999	-2.1269707158133397	-1.1943050904027	0.23310925386750303	0.564555709277528	-5.06691733607002	0	Exon
ENSG00000169220.17	e368259	RGS14	-0.0442885498778488	3.9000224628763	-1.1943030296179	0.233110058724493	0.564555709277528	-5.99185105407077	0	Exon
ENSG00000099622.13	e1008329	CIRBP	-0.0489352250272625	2.29650817499711	-1.19428801882571	0.233115921376465	0.56456170076816	-5.88863981009685	0	Exon
ENSG00000172733.11	e492646	PURG	0.025497733999221	1.47928154911406	1.1942841176041001	0.233117445064378	0.56456170076816	-5.814284053049801	0	Exon
ENSG00000223960.6	e169653		0.0565131378409214	-1.23414749054239	1.19428315004952	0.233117822960235	0.56456170076816	-5.27898055253191	0	Exon
ENSG00000114857.17	e215119	NKTR	0.0197719786992528	3.0480633184631496	1.1942801709631699	0.23311898649878302	0.56456170076816	-5.9428573563285605	0	Exon
ENSG00000149311.17	e664583	ATM	0.0453865760277292	-1.1706731533785901	1.19427254935876	0.233121963279427	0.56456170076816	-5.30116290325463	0	Exon
ENSG00000108590.10	e917974	MED31	0.0313625202791869	0.258202826529295	1.19427222897033	0.23312208841457396	0.56456170076816	-5.628406071533769	0	Exon
ENSG00000174238.14	e912019	PITPNA	0.0419467866357925	-0.9190476572532171	1.1942531282826399	0.23312954871851801	0.5645738128524289	-5.372773716740349	0	Exon
ENSG00000135164.18	e450485	DMTF1	0.0241621594070354	1.4946828575410602	1.19425126848021	0.233130275125077	0.5645738128524289	-5.8159270951489805	0	Exon
ENSG00000162869.15	e125443	PPP1R21	0.0307596960895384	0.405417575510534	1.19424238108122	0.233133746411176	0.5645759500308621	-5.654496233596441	0	Exon
ENSG00000103274.10	e866983	NUBP1	-0.0389561237338837	-1.13800475180597	-1.1942381080923898	0.233135415390274	0.5645759500308621	-5.313187874146309	0	Exon
ENSG00000070367.15	e783807	EXOC5	-0.0234038167200702	1.37489616989455	-1.1942367761601398	0.23313593562906101	0.5645759500308621	-5.79537630571638	0	Exon
ENSG00000080709.14	e345050	KCNN2	0.0773058960819807	-2.4606716419248102	1.19421798343879	0.233143275957279	0.56458986882073	-4.98397552066565	0	Exon
ENSG00000169762.16	e281737	TAPT1	0.08913819168944699	-3.5131971394755204	1.1942098282035	0.233146461396189	0.564592054805403	-4.779942360019191	0	Exon
ENSG00000132676.15	e72739	DAP3	0.0248039006137882	1.12378562273254	1.19420408631886	0.233148704197742	0.564592054805403	-5.7673252058754505	0	Exon
ENSG00000143919.14	e124340	CAMKMT	0.0444335851060541	-1.4601860539121598	1.1942034396861398	0.233148956775855	0.564592054805403	-5.23448449761046	0	Exon
ENSG00000058404.19	e438842	CAMK2B	-0.0794582558056036	-2.7840520600652905	-1.1941972366448899	0.23315137972603303	0.564592441077595	-4.92339897158328	0	Exon
ENSG00000148204.11	e551595	CRB2	-0.0678921444427824	-1.6608848441709099	-1.19419487626552	0.233152301711006	0.564592441077595	-5.17784666359319	0	Exon
ENSG00000251141.5	e328651		0.0309053951684013	0.4633906934184	1.19417117429501	0.23316156005337196	0.5645980875456701	-5.665969817155791	0	Exon
ENSG00000143951.15	e129422	WDPCP	-0.0418332853880975	-1.05323444106581	-1.1941690387811699	0.233162394229707	0.5645980875456701	-5.32457209552441	0	Exon
ENSG00000271793.1	e403293		-0.0347577870007652	-0.349763264467669	-1.19416299997092	0.233164753126699	0.5645980875456701	-5.49940163140092	0	Exon
ENSG00000164309.14	e338131	CMYA5	0.0342305830522997	2.9926336232782598	1.19416046202999	0.233165744509369	0.5645980875456701	-5.9390382516527405	0	Exon
ENSG00000013563.13	e1176530	DNASE1L1	0.0479625728194476	-1.36583513872726	1.19415727203996	0.233166990602849	0.5645980875456701	-5.25171446193161	0	Exon
ENSG00000180817.11	e585175	PPA1	-0.102596345100746	-3.2184120809123904	-1.1941568776420401	0.233167144665314	0.5645980875456701	-4.82986664062684	0	Exon
ENSG00000115234.10	e117409	SNX17	-0.0331914315539114	0.223998335018498	-1.1941568073258	0.23316717213274102	0.5645980875456701	-5.619736757127661	0	Exon
ENSG00000111907.20	e410541	TPD52L1	0.0392786894739984	1.35660537148355	1.19415628727093	0.23316737528033105	0.5645980875456701	-5.79354120636382	0	Exon
ENSG00000171503.11	e313810	ETFDH	0.0426821752281731	-0.971981225113507	1.1941461476051698	0.23317133613492802	0.564603821755991	-5.34562537981183	0	Exon
ENSG00000135218.17	e449499	CD36	0.206803795246185	-3.26723339155562	1.1941285112229099	0.23317822554377898	0.564613339749897	-4.86035074196483	0	Exon
ENSG00000134871.17	e763809	COL4A2	0.0899433083809377	-2.1588624566103203	1.19412793039503	0.23317845243862398	0.564613339749897	-5.064463757554059	0	Exon
ENSG00000090097.20	e225853	PCBP4	-0.0415008050087592	0.175739785882954	-1.1941228453558301	0.23318043886716197	0.564613528124705	-5.604050482139139	0	Exon
ENSG00000137845.14	e829061	ADAM10	-0.0213818269524864	1.7705939282008303	-1.19411874216428	0.233182041753815	0.564613528124705	-5.842096908438281	0	Exon
ENSG00000077238.13	e876591	IL4R	-0.104644943019603	-3.09183355241356	-1.1941154993395802	0.23318330854897898	0.564613528124705	-4.8852523058571204	0	Exon
ENSG00000020577.13	e782638	SAMD4A	0.0545708510351275	-0.325088826373602	1.19408899821813	0.23319366127878896	0.564630080355307	-5.5003225248463705	0	Exon
ENSG00000224165.5	e114771	DNAJC27-AS1	-0.0518393997537139	-1.2650145353907098	-1.19408094806095	0.23319680615776103	0.564630080355307	-5.267719516532599	0	Exon
ENSG00000023171.15	e673709	GRAMD1B	0.0359489515354267	0.02104708699606	1.19408026739679	0.233197072067793	0.564630080355307	-5.584697609674599	0	Exon
ENSG00000156467.9	e508434	UQCRB	0.0353695657527551	1.4058842971006102	1.1940784844868402	0.233197768585053	0.564630080355307	-5.79334630695428	0	Exon
ENSG00000187953.10	e428168	PMS2CL	0.0492526432942922	-1.09063992285681	1.19407761400917	0.233198108649165	0.564630080355307	-5.31260979478742	0	Exon
ENSG00000122692.8	e530463	SMU1	-0.0185556139143518	3.5253331131233	-1.19407127976523	0.23320058321956302	0.5646315390150389	-5.971609562931991	0	Exon
ENSG00000161091.12	e1011612	MFSD12	0.0517899017553717	-1.6319266263018601	1.1940679175334599	0.23320189673502104	0.5646315390150389	-5.178917974075019	0	Exon
ENSG00000168754.14	e142406	FAM178B	-0.10366830328269001	-3.6163773407934903	-1.19406019042279	0.23320491548777497	0.564634991473775	-4.77910305508855	0	Exon
ENSG00000178980.14	e1060484	SEPW1	0.0248487333674415	4.08223421232108	1.1940507066576598	0.23320862055131197	0.564637418806939	-6.00200510681313	0	Exon
ENSG00000184588.17	e43035	PDE4B	-0.0375999718995393	0.782133323183787	-1.19404309079078	0.23321159590530202	0.564637418806939	-5.71505297831783	0	Exon
ENSG00000177150.12	e990714	FAM210A	0.0292637839907002	0.328662870876264	1.1940426910831001	0.233211752063167	0.564637418806939	-5.6403230529001	0	Exon
ENSG00000013573.16	e695126	DDX11	-0.136544739941483	-1.7556423941490302	-1.1940413157556	0.23321228937692803	0.564637418806939	-5.13635291677414	0	Exon
ENSG00000099917.17	e1120552	MED15	-0.0282536478431365	0.31292132598856703	-1.1940316715883799	0.23321605719062197	0.564638277259261	-5.639994245277459	0	Exon
ENSG00000168439.16	e640479	STIP1	-0.0301584189554922	1.9164365445054499	-1.19403037429175	0.23321656402587002	0.564638277259261	-5.85236093991089	0	Exon
ENSG00000076554.15	e504221	TPD52	0.0247511183176484	4.32738886606765	1.1940267878240902	0.233217965211602	0.564638277259261	-6.016320720437269	0	Exon
ENSG00000242086.8	e271422	LINC00969	0.0925823376861352	-2.35671613190633	1.19402410001281	0.23321901530803602	0.564638277259261	-5.03023484852012	0	Exon
ENSG00000197756.9	e184654	RPL37A	0.11976052175214	-3.64461978804302	1.19401786317697	0.23322145197983102	0.564639952900389	-4.75895280703793	0	Exon
ENSG00000173166.17	e180656	RAPH1	0.0549770326280059	-1.6997862239344999	1.19401417452572	0.233222893108938	0.564639952900389	-5.16244252389064	0	Exon
ENSG00000181090.18	e565600	EHMT1	0.0635723786301804	-2.31908829075534	1.19400962105441	0.23322467212567002	0.564640403622921	-5.0081465304159405	0	Exon
ENSG00000119661.14	e791954	DNAL1	0.0405551017674792	-0.35892137775845295	1.19400128559153	0.23322792877118498	0.5646444316761501	-5.50177657791381	0	Exon
ENSG00000108309.12	e950904	RUNDC3A	-0.0287526388210236	2.98992904411624	-1.19399510523385	0.233230343443128	0.564646421271648	-5.936788864288241	0	Exon
ENSG00000006007.11	e871811	GDE1	0.0200017390365089	4.4321556426183095	1.19398737100778	0.23323336523807897	0.5646464918488671	-6.02263276477507	0	Exon
ENSG00000167123.18	e555770	CERCAM	-0.0709442370700884	0.9810512355311001	-1.1939868768105402	0.233233558323987	0.5646464918488671	-5.74095737683237	0	Exon
ENSG00000157106.16	e871382	SMG1	0.0269633638015813	0.953393574490019	1.19397763693431	0.233237168421516	0.564651375433848	-5.745851424997519	0	Exon
ENSG00000148848.14	e606315	ADAM12	-0.0726953634118188	-2.19186711973415	-1.19397121411802	0.23323967789342	0.56465201738304	-5.04446590734014	0	Exon
ENSG00000051825.14	e743370	MPHOSPH9	0.0374616143019248	-0.5842938784591191	1.1939688045457901	0.233240619347353	0.56465201738304	-5.440803530330711	0	Exon
ENSG00000018236.14	e697379	CNTN1	0.0349614960077118	2.7292852303292996	1.19396156540889	0.23324344779675196	0.564655008551859	-5.92192756334362	0	Exon
ENSG00000156697.12	e1168977	UTP14A	0.0562109455343961	-1.8960200765436297	1.19395638774034	0.233245470811667	0.5646552102010921	-5.1241354280088895	0	Exon
ENSG00000222011.8	e461086	FAM185A	-0.055344337748363	-1.52309680484629	-1.1939486140753799	0.23324850815588102	0.5646552102010921	-5.20172802786404	0	Exon
ENSG00000197386.10	e277910	HTT	0.0310399229671386	0.0774786223922685	1.1939461571254701	0.233249468146846	0.5646552102010921	-5.59483335146584	0	Exon
ENSG00000143106.12	e54472	PSMA5	-0.0640605461203547	-1.9567197562092	-1.1939450450887201	0.233249902647972	0.5646552102010921	-5.0946261865838895	0	Exon
ENSG00000141551.14	e984130	CSNK1D	-0.0233888488126784	1.40727582524214	-1.1939317730697299	0.23325508840884399	0.5646639078254839	-5.806506734014599	0	Exon
ENSG00000149547.14	e675071	EI24	0.0288241956225711	0.390781419706351	1.1939195396202	0.233259868443351	0.564669754184574	-5.652613951236991	0	Exon
ENSG00000124496.12	e392205	TRERF1	-0.0448516570269475	-1.14539157781128	-1.19391407095255	0.233262005264691	0.564669754184574	-5.306259456901571	0	Exon
ENSG00000126767.17	e1151965	ELK1	-0.0567960860027255	-1.03310969189082	-1.1939128224658502	0.23326249309900002	0.564669754184574	-5.33853829386276	0	Exon
ENSG00000154928.16	e250862	EPHB1	-0.0397673023309814	0.543123120266027	-1.1939092495451	0.23326388918782898	0.564669754184574	-5.682152716829441	0	Exon
ENSG00000062485.18	e712532	CS	-0.0230256298843175	1.6385760474985802	-1.1938964987664198	0.23326887149620498	0.564669754184574	-5.828425747847019	0	Exon
ENSG00000104613.11	e486933	INTS10	-0.0299045011904211	0.514107145669559	-1.1938891910958798	0.23327172696915602	0.564669754184574	-5.671988968233481	0	Exon
ENSG00000122882.10	e586507	ECD	-0.0297495431470313	0.525204718804299	-1.19388776983939	0.23327228232815198	0.564669754184574	-5.67319817142696	0	Exon
ENSG00000072952.18	e618970	MRVI1	0.0466375559164584	0.818482940866472	1.19388614745882	0.233272916277961	0.564669754184574	-5.72600824755141	0	Exon
ENSG00000213020.8	e1069606	ZNF611	0.0436336561582222	-0.856272078040393	1.19388594392627	0.23327299580896999	0.564669754184574	-5.38485117603948	0	Exon
ENSG00000150403.17	e765517	TMCO3	-0.0344893382255295	-0.0559237460475112	-1.19388102057971	0.23327491962858105	0.564669754184574	-5.55795373500675	0	Exon
ENSG00000103494.12	e887444	RPGRIP1L	0.0613889669170682	-2.14916021354862	1.19387421391513	0.233277579381706	0.564669754184574	-5.06849666033012	0	Exon
ENSG00000104946.11	e1065761	TBC1D17	0.0853678527648727	-3.34600313717604	1.1938705599614499	0.23327900719928302	0.564669754184574	-4.81456189837103	0	Exon
ENSG00000089101.17	e1083466	CFAP61	0.0689243108086773	-1.8477869251398	1.1938703767188001	0.233279078803274	0.564669754184574	-5.13096162286688	0	Exon
ENSG00000008869.11	e120935	HEATR5B	0.0371361915099561	-0.546008644844576	1.1938685196331102	0.23327980447993105	0.564669754184574	-5.46051190538524	0	Exon
ENSG00000169727.12	e983512	GPS1	-0.0492433909874431	-1.39253540762923	-1.1938629187385	0.233281993100823	0.5646711960856079	-5.232901880843531	0	Exon
ENSG00000283652.1	e579627	WDFY4	-0.0884804493715959	-2.803436328126	-1.1938570198227	0.23328429819309598	0.5646716547462091	-4.92570590037719	0	Exon
ENSG00000141127.14	e930258	PRPSAP2	-0.0687725658058521	-2.6148645025330297	-1.19385428094499	0.23328536845728898	0.5646716547462091	-4.95527553888913	0	Exon
ENSG00000151914.19	e397745	DST	0.0205552578059604	2.6543018256983797	1.19384754353806	0.233288001231329	0.5646741716784991	-5.916887272686861	0	Exon
ENSG00000147364.16	e481407	FBXO25	0.0215730646404983	1.44238414046876	1.19384021618201	0.23329086456358802	0.564677246639331	-5.80745854254422	0	Exon
ENSG00000171467.15	e393444	ZNF318	0.0488418374134819	-1.72249037847268	1.1938343016648898	0.233293175814909	0.5646789852631761	-5.16374186564434	0	Exon
ENSG00000119686.9	e794026	FLVCR2	-0.0786145834844916	-2.28090583663019	-1.1938020172336599	0.233305792083043	0.564701993470879	-5.0222926737153495	0	Exon
ENSG00000164934.13	e511169	DCAF13	0.0408353537313813	-1.02644463974476	1.19380182415485	0.233305867536786	0.564701993470879	-5.3382213012317	0	Exon
ENSG00000181982.18	e283019	CCDC149	0.0420332263724406	-1.041441570404	1.19379213635138	0.23330965347968202	0.564702762169105	-5.33276491659532	0	Exon
ENSG00000198089.14	e1129826	SFI1	-0.05928695064015901	-1.95787396792242	-1.1937916014943701	0.233309862500274	0.564702762169105	-5.08871063910231	0	Exon
ENSG00000107518.16	e602230	ATRNL1	0.0395388608952288	0.511110964131719	1.1937887824103999	0.233310964192456	0.564702762169105	-5.68120889928254	0	Exon
ENSG00000115091.11	e149928	ACTR3	0.0230155491226256	1.95383621760731	1.19377909364984	0.233314750568262	0.5647040000938011	-5.85690860333152	0	Exon
ENSG00000012779.10	e577846	ALOX5	-0.0743384979725895	-2.48011953242148	-1.1937757514921399	0.233316056696462	0.5647040000938011	-5.01690291818722	0	Exon
ENSG00000277363.4	e941963	SRCIN1	-0.0428954050785557	-0.17150926220200305	-1.1937752447611298	0.23331625472936302	0.5647040000938011	-5.5373606466027	0	Exon
ENSG00000105270.14	e1044194	CLIP3	-0.0309808949939869	2.1979318172596396	-1.19376411788059	0.23332060319759398	0.564710669146257	-5.88224639650928	0	Exon
ENSG00000018610.13	e1167368	CXorf56	-0.0275515877217594	0.128278950993965	-1.1937403912839701	0.23332987592190502	0.564726404036865	-5.604954978815321	0	Exon
ENSG00000215908.9	e12234	CROCCP2	0.0644174393509415	-0.8626760771997142	1.19373933040379	0.23333029053656798	0.564726404036865	-5.382606748287519	0	Exon
ENSG00000101974.14	e1171743	ATP11C	-0.0448203301259997	-1.13041670291612	-1.19372703803844	0.233335094694064	0.5647282579070699	-5.31538693609461	0	Exon
ENSG00000108448.20	e929965	TRIM16L	-0.0690970845285427	-1.9585907624216201	-1.1937267271806298	0.233335216185822	0.5647282579070699	-5.09143706368933	0	Exon
ENSG00000185989.10	e765781	RASA3	-0.0513303445935792	-0.904519550303999	-1.1937251418111299	0.233335835792417	0.5647282579070699	-5.363474127032861	0	Exon
ENSG00000166265.11	e1105438	CYYR1	-0.109147696060267	-3.26710890977715	-1.1937143974070101	0.23334003503591103	0.564730987960249	-4.81788810675101	0	Exon
ENSG00000184640.17	e977436	SEPT9	0.036146594053999	0.29493751087469	1.1937141032356102	0.233340150007898	0.564730987960249	-5.637274827709451	0	Exon
ENSG00000182180.13	e586648	MRPS16	-0.0263643143335513	1.11089011308113	-1.19369479481372	0.233347696470715	0.564745396213704	-5.76684235449142	0	Exon
ENSG00000092847.11	e25794	AGO1	-0.0323446002211947	0.00973659445241773	-1.19367031792003	0.23335726321786102	0.564764693705808	-5.57441487570771	0	Exon
ENSG00000221042.1	e592334		0.10750608288479302	-3.81163393431766	1.1936568696853898	0.233362519553525	0.564773559068842	-4.7458859544407	0	Exon
ENSG00000107371.12	e534469	EXOSC3	-0.0407649833914014	-0.6000276362421689	-1.19364473727648	0.23336726166190602	0.564775947792979	-5.44130449127667	0	Exon
ENSG00000187672.12	e230118	ERC2	0.0682010754112171	-2.26526326796104	1.1936445786821899	0.233367323650982	0.564775947792979	-5.0702068273368495	0	Exon
ENSG00000122783.16	e471686	C7orf49	-0.0329654372128331	-0.0370076166677535	-1.19363955961789	0.233369285437376	0.564775947792979	-5.56586126876551	0	Exon
ENSG00000109339.18	e297471	MAPK10	0.0293226824661833	1.06339935580951	1.19363652035991	0.233370473388605	0.564775947792979	-5.7558347982583795	0	Exon
ENSG00000213024.11	e1065870	NUP62	-0.06483032073350199	-2.3830409224436497	-1.1936339203950401	0.233371489637263	0.564775947792979	-5.00783121582975	0	Exon
ENSG00000118482.11	e398423	PHF3	0.0237921270736225	1.31744500333489	1.1936298875991103	0.23337306594304397	0.564775947792979	-5.79453292934023	0	Exon
ENSG00000106105.13	e434374	GARS	0.0458853547415797	-0.66229599022219	1.19361934401561	0.233377187167213	0.564779801016222	-5.4336310836341	0	Exon
ENSG00000139880.19	e770726	CDH24	-0.0680588277780041	-2.3054534194635	-1.19361766200587	0.233377844627717	0.564779801016222	-5.00117897189091	0	Exon
ENSG00000068024.16	e196452	HDAC4	-0.0492306291342025	-1.26907469696431	-1.1936096401585	0.23338098020903503	0.564783533491714	-5.263890661580571	0	Exon
ENSG00000172113.8	e218759	NME6	-0.0430693254495781	-1.03130548527438	-1.19360420754098	0.233383103728703	0.564784816737	-5.32922197145261	0	Exon
ENSG00000182180.13	e586642	MRPS16	-0.0179509686784952	3.4989331853368104	-1.19359998230082	0.23338475531418398	0.564784957896469	-5.970632496473991	0	Exon
ENSG00000159445.12	e67895	THEM4	0.0451395080679721	-1.4069473731584499	1.19359454114592	0.23338688219547	0.564785650888788	-5.24339077851437	0	Exon
ENSG00000161544.9	e976539	CYGB	-0.0649256173942128	-1.3717345328024502	-1.19359109773144	0.23338822819144397	0.564785650888788	-5.26406227503826	0	Exon
ENSG00000127955.15	e449390	GNAI1	-0.0615921024421078	-2.2542947920409904	-1.19358601800328	0.233390213816017	0.564786600388916	-5.03940021360963	0	Exon
ENSG00000186918.13	e491551	ZNF395	0.0515095701119224	-1.45213814837736	1.19357590783046	0.233394165836429	0.564792308372254	-5.22679982771394	0	Exon
ENSG00000075856.11	e732302	SART3	-0.0269437667314569	0.336979162932969	-1.1935553309726201	0.23340220938338102	0.564807917326114	-5.64582645531988	0	Exon
ENSG00000106278.11	e466951	PTPRZ1	0.0386331965382869	2.68878496956794	1.19354508968174	0.233406212804024	0.5648137494681129	-5.91876383145972	0	Exon
ENSG00000136861.17	e549800	CDK5RAP2	0.0318905087707487	0.39891905799477706	1.19352901126028	0.23341249811463502	0.5648251033802071	-5.65397547614983	0	Exon
ENSG00000153107.11	e148370	ANAPC1	0.0427891570581002	-0.92155109578986	1.19350448943869	0.233422084316615	0.564844444771183	-5.3723907904103605	0	Exon
ENSG00000153201.15	e147020	RANBP2	0.0217426540563811	3.3184620025595497	1.19349090563858	0.23342739468920604	0.564853232480886	-5.9597503629427395	0	Exon
ENSG00000160401.14	e553982	CFAP157	0.250797889009985	-4.39518466145039	1.19348704813671	0.23342890273445302	0.564853232480886	-4.70155431203798	0	Exon
ENSG00000197619.13	e1068840	ZNF615	-0.0468752460272537	-1.79980641953928	-1.19345980661418	0.233439552686541	0.564862817157016	-5.154978589423179	0	Exon
ENSG00000204525.15	e381705	HLA-C	-0.0405228637611697	2.90238113736811	-1.19345451193194	0.23344162265916002	0.564862817157016	-5.93507433967093	0	Exon
ENSG00000182541.17	e1129588	LIMK2	0.0579249307690527	-0.481460678553523	1.19345198329625	0.23344261124181698	0.564862817157016	-5.47436311051836	0	Exon
ENSG00000248334.6	e811027	WHAMMP2	-0.0502389783090723	-1.03599585557199	-1.19345192682465	0.233442633319707	0.564862817157016	-5.33236896454132	0	Exon
ENSG00000064309.14	e675547	CDON	-0.0424119453667482	-0.9042659983298449	-1.19345046552109	0.23344320462497198	0.564862817157016	-5.35975789717484	0	Exon
ENSG00000213999.15	e1036599	MEF2B	-0.0692044267984859	-2.4807707223806603	-1.1934504513783601	0.23344321015416297	0.564862817157016	-4.96402892295191	0	Exon
ENSG00000066735.14	e805978	KIF26A	-0.0676677255361966	-1.59468079976548	-1.19344736197376	0.233444417978459	0.564862817157016	-5.19376591302528	0	Exon
ENSG00000224905.6	e1103991		-0.19501345498731698	-3.00230565181606	-1.1934443092816	0.233445611454138	0.564862817157016	-4.88525285132435	0	Exon
ENSG00000108883.12	e951894	EFTUD2	0.0476990572326406	-0.992241225038476	1.19342842025667	0.233451823472233	0.564873992461227	-5.35524724979924	0	Exon
ENSG00000232545.1	e1123733		0.0614459947134228	-2.21960139254308	1.19342372256603	0.23345366011717897	0.564874580770619	-5.04396127965461	0	Exon
ENSG00000248905.8	e812869	FMN1	0.0672162010948667	0.125963309522064	1.1934137782351	0.23345754806254398	0.5648801324533871	-5.605069448277369	0	Exon
ENSG00000085433.15	e54011	WDR47	0.0251227417982451	1.50186857471427	1.19338265021896	0.233469718513195	0.5649010579399579	-5.810078999962769	0	Exon
ENSG00000138688.15	e306807	KIAA1109	-0.0227979629158981	1.58188648078898	-1.19337992877643	0.23347078256591502	0.5649010579399579	-5.82322255769408	0	Exon
ENSG00000173230.15	e243205	GOLGB1	0.0370774821139188	-0.68786554566009	1.19337943138957	0.233470977038829	0.5649010579399579	-5.42711048658671	0	Exon
ENSG00000243725.6	e39605	TTC4	-0.0337577499404862	0.15792921771525303	-1.1933426712728001	0.233485350168317	0.564931978829934	-5.60900446276677	0	Exon
ENSG00000162627.16	e51289	SNX7	0.0492817489865153	-1.29256947005139	1.19332084567298	0.23349388423060197	0.5649452894636241	-5.27124166415617	0	Exon
ENSG00000102858.12	e864607	MGRN1	-0.0284550420511002	0.858462461560052	-1.1933204502614099	0.23349403884315398	0.5649452894636241	-5.7323756692328	0	Exon
ENSG00000139531.12	e711395	SUOX	-0.0597509363418784	-1.95283420766579	-1.19330488756955	0.233500124174364	0.5649523017491249	-5.1039567005059805	0	Exon
ENSG00000105792.19	e451765	CFAP69	0.0650649573208453	-1.89746901613747	1.19330488673328	0.233500124501369	0.5649523017491249	-5.11837143490445	0	Exon
ENSG00000115661.13	e187895	STK16	-0.0295720173576298	0.37898719451592205	-1.19324598719225	0.233523156450173	0.5650020922215461	-5.64793980946388	0	Exon
ENSG00000154898.15	e931826	CCDC144CP	0.0549358224888346	-0.560831202113093	1.19323813373691	0.233526227570492	0.5650020922215461	-5.45317439104408	0	Exon
ENSG00000186010.18	e1037164	NDUFA13	-0.0194211038768892	4.07604752203089	-1.1932368349147902	0.233526735482054	0.5650020922215461	-6.003097830858589	0	Exon
ENSG00000214021.15	e202585	TTLL3	-0.0422752739935201	-0.162287497817268	-1.19323595687767	0.233527078843765	0.5650020922215461	-5.5396785229780905	0	Exon
ENSG00000116641.17	e41747	DOCK7	-0.0365405501412591	0.504713366076583	-1.1932282957324498	0.23353007479603197	0.565003476807765	-5.67305136288518	0	Exon
ENSG00000218336.8	e316978	TENM3	0.036612925055026	0.37220933102797704	1.19322345380797	0.233531968283535	0.565003476807765	-5.654800816999099	0	Exon
ENSG00000091039.16	e722286	OSBPL8	0.029488779547901	1.8486263637413098	1.1932222661395302	0.23353243273593202	0.565003476807765	-5.84218059174768	0	Exon
ENSG00000152763.16	e43327	WDR78	0.14845932172360501	-3.1919957996755897	1.1932084558888	0.233537833453138	0.56501088068737	-4.850890239673509	0	Exon
ENSG00000058600.15	e874667	POLR3E	-0.0365709924820682	-0.638397368430834	-1.1931847185872901	0.23354711650843502	0.56501088068737	-5.427730469870959	0	Exon
ENSG00000030582.16	e951104	GRN	-0.0425698848576616	-0.181438337889506	-1.19317520915147	0.23355083548077102	0.56501088068737	-5.54407107785851	0	Exon
ENSG00000150540.13	e155521	HNMT	0.0452993805767045	0.0373180284594468	1.19317491019226	0.23355095239911702	0.56501088068737	-5.5884661052046205	0	Exon
ENSG00000150540.13	e155536	HNMT	0.0452993805767045	0.0373180284594468	1.19317491019226	0.23355095239911702	0.56501088068737	-5.5884661052046205	0	Exon
ENSG00000150540.13	e155538	HNMT	0.0452993805767045	0.0373180284594468	1.19317491019226	0.23355095239911702	0.56501088068737	-5.5884661052046205	0	Exon
ENSG00000150540.13	e155543	HNMT	0.0452993805767045	0.0373180284594468	1.19317491019226	0.23355095239911702	0.56501088068737	-5.5884661052046205	0	Exon
ENSG00000150540.13	e155527	HNMT	0.0455131105827501	0.0447843001255989	1.1931746271273	0.23355106310150697	0.56501088068737	-5.58996900852526	0	Exon
ENSG00000136436.14	e955862	CALCOCO2	-0.0285561381744613	1.6199318054575198	-1.1931668774065902	0.233554093913626	0.56501088068737	-5.82639901748042	0	Exon
ENSG00000197386.10	e277796	HTT	0.0206307842764255	2.26321273112536	1.19316448359899	0.233555030105423	0.56501088068737	-5.8887215907357895	0	Exon
ENSG00000075856.11	e732262	SART3	0.0193964858812343	1.88690830831841	1.19316237603167	0.23355585435400603	0.56501088068737	-5.85605945534916	0	Exon
ENSG00000090006.17	e1051091	LTBP4	-0.0774667329622382	-1.9192484541487602	-1.19315484963955	0.23355879786788697	0.56501088068737	-5.1057977550452	0	Exon
ENSG00000009780.15	e20200	FAM76A	-0.031923140272624	0.760345675128481	-1.1931547403395402	0.23355884061447402	0.56501088068737	-5.717370246584519	0	Exon
ENSG00000256628.3	e238078	ZBTB11-AS1	-0.034185239999809	-0.265904232150452	-1.19315181042386	0.23355998648917897	0.56501088068737	-5.51508842729118	0	Exon
ENSG00000005436.13	e136918	GCFC2	0.0440953067512737	-0.9252502661146569	1.1931511659471798	0.233560238541173	0.56501088068737	-5.35751119656795	0	Exon
ENSG00000154263.17	e970038	ABCA10	-0.0593938186184383	-1.92178409729857	-1.19314551392265	0.233562449031418	0.56501088068737	-5.10450150802146	0	Exon
ENSG00000185619.18	e274602	PCGF3	0.0302261929631224	0.34494290883339696	1.1931451556708899	0.23356258914313605	0.56501088068737	-5.6444862646767	0	Exon
ENSG00000076351.12	e933378	SLC46A1	-0.0345045291718926	0.5543000956721931	-1.1931399333231298	0.233564631602161	0.5650119658072161	-5.68814737374272	0	Exon
ENSG00000164199.15	e340566	ADGRV1	0.0469415972206114	1.6825845707882	1.19312815625908	0.2335692376559	0.56501802178983	-5.8354172172813294	0	Exon
ENSG00000103966.10	e818617	EHD4	-0.0782353346327022	-2.63519127613496	-1.19312538158985	0.233570322848809	0.56501802178983	-4.93926080925851	0	Exon
ENSG00000142864.14	e43746	SERBP1	-0.0174752510495054	2.58698415026688	-1.1931186072209699	0.233572972367835	0.5650205753365091	-5.91132418134388	0	Exon
ENSG00000116698.20	e86820	SMG7	0.0593004094038963	-2.07756071384323	1.1931112464691398	0.23357585125096303	0.56502368368373	-5.063078267153769	0	Exon
ENSG00000166788.9	e622098	SAAL1	-0.0566290784472769	-2.05469557683191	-1.19306844830372	0.233592590655015	0.565060320579377	-5.078444674967559	0	Exon
ENSG00000104388.14	e500121	RAB2A	0.0215075022835632	1.81286572022288	1.19305306136153	0.233598609071232	0.565071023089576	-5.84392819840608	0	Exon
ENSG00000189308.10	e296494	LIN54	-0.0415810573121247	-1.21563183606646	-1.19304368485235	0.233602276633435	0.565076038817032	-5.29565305434247	0	Exon
ENSG00000106689.10	e551767	LHX2	-0.0496437877820332	-0.367215760163336	-1.1930263883138998	0.233609042172466	0.5650885483264979	-5.49212603088524	0	Exon
ENSG00000104897.9	e1010266	SF3A2	0.0806343888207849	-2.92504570829175	1.19300857922656	0.233616008340652	0.5651015429737829	-4.88003802752364	0	Exon
ENSG00000258890.6	e967499	CEP95	0.035573106513457	-0.36415456342882	1.1929969661432098	0.23362055097152803	0.5651086751086141	-5.49245454615036	0	Exon
ENSG00000102103.15	e1153255	PQBP1	-0.0330285834368088	-0.15493716092500198	-1.19299068123432	0.23362300943365696	0.565109423418256	-5.548243053547571	0	Exon
ENSG00000137103.16	e533420	TMEM8B	-0.043916195859519	-0.8352153262394699	-1.19298802450588	0.23362404866925798	0.565109423418256	-5.37893143668971	0	Exon
ENSG00000154928.16	e250884	EPHB1	-0.10707267469678801	-3.7255184485704302	-1.19297546465744	0.23362896176454198	0.5651109773945021	-4.76627604829583	0	Exon
ENSG00000272578.5	e1122940		0.0347514607219427	-0.018316573721369	1.19297412769524	0.23362948475469697	0.5651109773945021	-5.5733999372293095	0	Exon
ENSG00000112658.7	e393104	SRF	0.0427353741494336	-1.02701103182851	1.1929723328236899	0.23363018687020898	0.5651109773945021	-5.3319475102422595	0	Exon
ENSG00000115234.10	e117432	SNX17	-0.0332731022405251	0.21930401921558398	-1.1929700808336499	0.233631067802859	0.5651109773945021	-5.62019793268651	0	Exon
ENSG00000164659.14	e450349	KIAA1324L	-0.0367238016058054	0.41570617712222097	-1.19296386309054	0.23363350006963898	0.5651130045729631	-5.65407050945819	0	Exon
ENSG00000213614.9	e837541	HEXA	-0.0294695513629853	0.681770463351922	-1.19295744342206	0.23363601134481699	0.565115222828068	-5.702336211742709	0	Exon
ENSG00000099817.11	e1007631	POLR2E	0.0243953262777462	1.65494363677659	1.19295284610005	0.233637809758001	0.565115716804942	-5.83164143799561	0	Exon
ENSG00000145242.13	e290785	EPHA5	0.0489233865056286	-0.8719752380155791	1.1929277076431	0.233647643772959	0.565129655741607	-5.3779596763204305	0	Exon
ENSG00000106415.12	e428677	GLCCI1	0.0563709308951324	-1.7854574987727498	1.19292610865673	0.23364826929689	0.565129655741607	-5.1552026285776	0	Exon
ENSG00000100823.11	e767006	APEX1	-0.0237563969874668	1.6847913549716598	-1.19292588890426	0.23364835526421202	0.565129655741607	-5.83663131809554	0	Exon
ENSG00000116641.17	e41669	DOCK7	-0.0365267462768811	0.507307163621622	-1.19291275287004	0.23365349413105202	0.565138229169254	-5.6738816712112	0	Exon
ENSG00000169189.16	e876504	NSMCE1	-0.0287235019514002	0.5180661166776189	-1.1929029657826102	0.23365732292939	0.5651436338359089	-5.677972733143211	0	Exon
ENSG00000092098.16	e773098	RNF31	-0.0347288472022354	-0.274681282032581	-1.1928916350463201	0.23366175567307998	0.565150499172853	-5.51681232194605	0	Exon
ENSG00000141337.12	e969104	ARSG	0.0717934263375045	-2.8196236559066303	1.1928795792823	0.23366647212355	0.565157308527176	-4.9121661512851205	0	Exon
ENSG00000136877.14	e554163	FPGS	-0.066442215259976	-1.72210286096867	-1.1928756033381	0.233668027605476	0.565157308527176	-5.14379967731715	0	Exon
ENSG00000197771.12	e603521	MCMBP	-0.037810995574319	-0.879777905698457	-1.19286673751167	0.233671496149689	0.565157308527176	-5.37176763604203	0	Exon
ENSG00000065526.10	e11462	SPEN	-0.0256080635635317	1.6493929445857	-1.19286625253576	0.233671685886065	0.565157308527176	-5.82957590443537	0	Exon
ENSG00000198216.10	e85749	CACNA1E	-0.0382998941217045	0.8580893513136271	-1.19286406291226	0.233672542530439	0.565157308527176	-5.73476895985955	0	Exon
ENSG00000164466.12	e366520	SFXN1	0.0251414029259795	1.04903229380313	1.1928541868874498	0.233676406346257	0.565162797497768	-5.758401281024411	0	Exon
ENSG00000115963.13	e157569	RND3	-0.10284407218362199	-3.16730921896837	-1.19284999085476	0.233678047981802	0.565162911931097	-4.83837348209069	0	Exon
ENSG00000155980.11	e715909	KIF5A	-0.0442978415621502	3.8155494768417104	-1.19284204707481	0.23368115589035102	0.565166572598698	-5.9882910680393495	0	Exon
ENSG00000035928.14	e285025	RFC1	-0.0284788681386478	0.758857453979769	-1.1928304087369501	0.23368570930345103	0.565171696751351	-5.714911602734901	0	Exon
ENSG00000151743.10	e695664	AMN1	0.0386622389331943	-0.854487912449899	1.19282848161618	0.233686463281208	0.565171696751351	-5.39755573623061	0	Exon
ENSG00000187123.14	e157494	LYPD6	0.0721125421139682	-2.1455732499429803	1.19281835566619	0.23369042504427304	0.5651774223207479	-5.0448874164244595	0	Exon
ENSG00000146063.18	e372072	TRIM41	-0.0568001580516241	-1.6026321708330602	-1.19280067903969	0.23369734111298002	0.565187047318997	-5.196910074507491	0	Exon
ENSG00000184985.16	e279393	SORCS2	0.042045019904781	-0.313019413700795	1.19279648837672	0.23369898075222897	0.565187047318997	-5.5107869002712	0	Exon
ENSG00000116288.12	e7334	PARK7	0.0151304981557935	3.40148049327251	1.1927938367061102	0.233700018249392	0.565187047318997	-5.96523543063151	0	Exon
ENSG00000120725.12	e353594	SIL1	-0.0348926985567973	-0.274721664288568	-1.19279188377158	0.233700782359978	0.565187047318997	-5.51901640323621	0	Exon
ENSG00000138030.12	e116389	KHK	-0.0543246603917578	-1.72708471910148	-1.1927641867771002	0.23371161935436602	0.5652070304841149	-5.16430589845204	0	Exon
ENSG00000136861.17	e549807	CDK5RAP2	-0.0297385525469883	0.523909127211387	-1.19276261553052	0.233712234146243	0.5652070304841149	-5.67607358702649	0	Exon
ENSG00000245910.8	e501719	SNHG6	0.026436918542682004	2.61807865983737	1.19275027480425	0.233717062822567	0.565214852057973	-5.913032243125321	0	Exon
ENSG00000106624.9	e438292	AEBP1	0.098831236068794	-1.76224435514847	1.19274369631019	0.23371963688310898	0.565217221062136	-5.1854644396211205	0	Exon
ENSG00000154143.2	e674124	PANX3	-0.20278496717673603	-3.70269568900344	-1.19272965376452	0.23372513157632702	0.565220583262936	-4.80703586331182	0	Exon
ENSG00000142530.10	e1067015	FAM71E1	0.0584066977706583	-1.5997396249598999	1.19272434890685	0.23372720733254002	0.565220583262936	-5.21562681932043	0	Exon
ENSG00000167674.14	e1013164		-0.0461107829565881	-1.13159482882435	-1.19271980108529	0.233728986875906	0.565220583262936	-5.305514884330281	0	Exon
ENSG00000135749.18	e104137	PCNX2	-0.0319178024540094	0.646694622571412	-1.19271957630474	0.23372907483183603	0.565220583262936	-5.69186978204058	0	Exon
ENSG00000172059.10	e111315	KLF11	-0.081504347832609	-2.9050583903555203	-1.19271601673796	0.23373046768238	0.565220583262936	-4.88594116566573	0	Exon
ENSG00000008838.18	e944162	MED24	-0.0363237264316365	-0.428304154109492	-1.1927156937437	0.23373059406960503	0.565220583262936	-5.483024212091559	0	Exon
ENSG00000204241.7	e677527		0.0885194625380591	-2.8844956691238903	1.19270566657278	0.233734517712492	0.565226215729205	-4.88999752873759	0	Exon
ENSG00000131089.14	e1157419	ARHGEF9	0.0309425470225381	0.8272605762984051	1.1926797714956598	0.233744650701165	0.5652410259738411	-5.72978729412459	0	Exon
ENSG00000105700.10	e1035422	KXD1	-0.0392642734921198	-0.6011875695108149	-1.19267836723331	0.233745200211243	0.5652410259738411	-5.44219305975955	0	Exon
ENSG00000154529.14	e535455	CNTNAP3B	0.132098340505311	-2.4439748207976697	1.1926762306457301	0.233746036293538	0.5652410259738411	-5.00012683653822	0	Exon
ENSG00000133138.19	e1164538	TBC1D8B	-0.0909943559075097	-2.9343774444205803	-1.1926737161313898	0.233747020267592	0.5652410259738411	-4.87887158638888	0	Exon
ENSG00000102572.14	e761780	STK24	0.0291576952714838	0.575784066260171	1.19266588908481	0.23375008314858897	0.565244576650505	-5.686558913842009	0	Exon
ENSG00000165238.16	e542858	WNK2	-0.0408378925192125	-0.455157111017002	-1.19263750241981	0.233761191662061	0.565267582754586	-5.473482486393371	0	Exon
ENSG00000009830.11	e794924	POMT2	-0.0674486983395375	-2.46634048822136	-1.19263117023874	0.23376366967676998	0.565269718921996	-4.9765964764308	0	Exon
ENSG00000168172.8	e497161	HOOK3	-0.0232787698673585	1.3868177869283602	-1.19261599300031	0.23376960916294698	0.5652802252730451	-5.79868668489544	0	Exon
ENSG00000130997.16	e276459	POLN	-0.0810841569616985	-2.05730297093936	-1.19260875976352	0.23377243986785895	0.565283214162351	-5.0649192715740305	0	Exon
ENSG00000165806.19	e601634	CASP7	0.0965138386861361	-3.01300193911	1.1925971373066497	0.233776988331603	0.5652848320155849	-4.8713685965715	0	Exon
ENSG00000124380.10	e131377	SNRNP27	-0.0414948975339935	-0.10008225967975698	-1.19259244603818	0.23377882428351301	0.5652848320155849	-5.55624569605024	0	Exon
ENSG00000188976.10	e640	NOC2L	0.0302901346213149	0.096723734428261	1.1925908294456	0.23377945694766397	0.5652848320155849	-5.6032755645787	0	Exon
ENSG00000160789.19	e73647	LMNA	-0.0531579609409648	-0.192173106901443	-1.1925907511481202	0.23377948758993103	0.5652848320155849	-5.537671877661579	0	Exon
ENSG00000204852.15	e734818	TCTN1	0.0539180102443885	-0.886176254579871	1.19258075496656	0.23378339968883202	0.565290435592255	-5.367154476346751	0	Exon
ENSG00000150672.16	e658588	DLG2	-0.029626199162145	1.0533261627131898	-1.19257129717341	0.233787101127301	0.565295529717068	-5.7547576816529	0	Exon
ENSG00000167654.17	e1012230	ATCAY	-0.0313224098115462	0.9169608886749241	-1.19254251277868	0.233798366555822	0.5653189133211961	-5.74092313412476	0	Exon
ENSG00000156831.7	e515321	NSMCE2	0.0417443508846588	-0.925201556704796	1.19252467169026	0.233805349266067	0.565331941165593	-5.3633861735711506	0	Exon
ENSG00000183401.11	e1023762	CCDC159	-0.035475046106576	-0.083738723397783	-1.19251636072723	0.23380860209175103	0.565334632596645	-5.55342291439914	0	Exon
ENSG00000279198.1	e1031048		-0.0956561077120191	-2.65464727344586	-1.1925136782899	0.233809651977083	0.565334632596645	-4.93219400035785	0	Exon
ENSG00000124067.16	e897088	SLC12A4	0.0512854068756302	-1.2920469114053001	1.19249583344252	0.23381663639843103	0.5653430476580601	-5.27374112757364	0	Exon
ENSG00000127184.11	e339500	COX7C	0.0201153777017504	3.56805697687021	1.19249456000348	0.233817134824441	0.5653430476580601	-5.97536893918436	0	Exon
ENSG00000169239.12	e1145685	CA5B	0.0470945329929175	-0.693843663497933	1.1924925622636497	0.233817916744427	0.5653430476580601	-5.420673007304111	0	Exon
ENSG00000108309.12	e950926	RUNDC3A	-0.0288939041076934	2.93787978853635	-1.19247123458619	0.23382626456261701	0.565359375445766	-5.935093698577339	0	Exon
ENSG00000221914.8	e490305	PPP2R2A	0.0975958769316271	-3.20527663234456	1.19246613954756	0.233828258831595	0.565359404961584	-4.83234411146526	0	Exon
ENSG00000135446.16	e716643	CDK4	-0.0469962694601379	-1.07046196719421	-1.19245753658966	0.233831626176427	0.565359404961584	-5.32713002779342	0	Exon
ENSG00000110717.11	e649497	NDUFS8	-0.0709212015707054	-2.3598957767320896	-1.1924566676171298	0.23383196630905398	0.565359404961584	-4.99614120053889	0	Exon
ENSG00000170873.18	e515131	MTSS1	0.0352630699129456	0.133102829046036	1.1924528316865501	0.23383346777055397	0.565359404961584	-5.60612240377663	0	Exon
ENSG00000226007.2	e535746		-0.10023285966869198	-2.50794178663395	-1.19245083032504	0.23383425114700898	0.565359404961584	-4.9612926763948	0	Exon
ENSG00000169249.12	e1145704	ZRSR2	-0.0534063385645742	-1.42229302226944	-1.19241735358699	0.233847354947798	0.5653795620740649	-5.23166984452293	0	Exon
ENSG00000131165.14	e909207	CHMP1A	-0.05130453148715701	-0.9058996297597509	-1.1924141584945602	0.23384860563026	0.5653795620740649	-5.36682974409199	0	Exon
ENSG00000134574.11	e630670	DDB2	0.0888957496630094	-3.40598772407348	1.1924092573890601	0.23385052412131102	0.5653795620740649	-4.80293427337548	0	Exon
ENSG00000155561.14	e471924	NUP205	-0.0336386907253437	-0.36328717155381607	-1.19240507261449	0.23385216222031102	0.5653795620740649	-5.492419408593349	0	Exon
ENSG00000103423.13	e864178	DNAJA3	0.0378438545968492	-0.189992031859835	1.19240240962621	0.23385320463159098	0.5653795620740649	-5.54485640448746	0	Exon
ENSG00000113328.18	e363937	CCNG1	-0.0226803084189544	2.97944803582237	-1.19239923108765	0.233854448856362	0.5653795620740649	-5.93808985240605	0	Exon
ENSG00000090372.14	e1059376	STRN4	-0.09622749535823802	-3.5426692320444304	-1.1923960513021699	0.23385569357394898	0.5653795620740649	-4.77307123265232	0	Exon
ENSG00000204371.11	e383714	EHMT2	-0.0326863218974018	0.0402772915335822	-1.19239578870097	0.23385579636861897	0.5653795620740649	-5.5853943011718705	0	Exon
ENSG00000182230.11	e366699	FAM153B	-0.0686948841213902	-1.31745426103827	-1.19239286058319	0.23385694257615897	0.5653795620740649	-5.292567406432	0	Exon
ENSG00000114857.17	e215101	NKTR	0.0197425035007394	3.04807098285641	1.19238841949122	0.23385868104292198	0.56537990908502	-5.945074794160731	0	Exon
ENSG00000085832.16	e36568	EPS15	-0.0274243653718014	1.7636664026284001	-1.19237345024241	0.233864540827521	0.565390219777011	-5.8407361422864605	0	Exon
ENSG00000136003.15	e732381	ISCU	-0.0455279920541174	-0.7339160689135891	-1.19236839426858	0.23386652003645103	0.565391148724126	-5.40631073293829	0	Exon
ENSG00000157020.17	e203731	SEC13	-0.025670984800339	1.2732578178491498	-1.1923592794112	0.233870088163969	0.565393979681685	-5.787252845022549	0	Exon
ENSG00000185122.10	e522597	HSF1	-0.0267527087554783	0.933150615760233	-1.19235725418428	0.233870880970212	0.565393979681685	-5.7437088221072194	0	Exon
ENSG00000103196.11	e906354	CRISPLD2	-0.0709728810851531	0.42444631505239794	-1.1923484695022	0.23387431989133897	0.565397167722739	-5.6605193700807	0	Exon
ENSG00000109861.15	e660058	CTSC	0.0786920274618263	-2.52534942006678	1.19234073020962	0.233877349605834	0.565397167722739	-5.00351633362026	0	Exon
ENSG00000277363.4	e941984	SRCIN1	-0.039607403526516996	1.80564416001152	-1.19234057023499	0.233877412231679	0.565397167722739	-5.845064839610981	0	Exon
ENSG00000115042.9	e140787	FAHD2A	0.0374512506686152	-0.693391979562618	1.19233758823886	0.23387857960663003	0.565397167722739	-5.41985682858017	0	Exon
ENSG00000223705.9	e447309	NSUN5P1	-0.0970618872292495	-3.42093724082218	-1.19232582440053	0.23388318488785897	0.56540444501635	-4.7930237757430705	0	Exon
ENSG00000114204.14	e259775	SERPINI2	0.0975435638539722	-2.7718454295120902	1.19232066277447	0.233885205570102	0.5654054740753821	-4.931810830222231	0	Exon
ENSG00000256525.6	e967202	POLG2	-0.0513134428851869	-1.66520332427484	-1.1923124027852499	0.233888439230721	0.565405558960302	-5.16546109229749	0	Exon
ENSG00000133818.13	e620281	RRAS2	-0.0601836441550049	-1.6604255796481202	-1.19230984667477	0.233889439915687	0.565405558960302	-5.1701680191429595	0	Exon
ENSG00000263004.1	e961141		-0.0761618909487113	-2.5442911350635202	-1.19230473612254	0.233891440641469	0.565405558960302	-4.959120291862071	0	Exon
ENSG00000130811.11	e1020709	EIF3G	-0.0300573421989445	0.718569592644413	-1.19230427617658	0.23389162070592198	0.565405558960302	-5.70903399296396	0	Exon
ENSG00000170037.13	e922162	CNTROB	0.0387321926742695	-0.307719132184325	1.19229595384605	0.233894878835927	0.56540668379654	-5.50841085859732	0	Exon
ENSG00000092148.12	e776253	HECTD1	0.0186902758747848	1.65702300061841	1.19229493927506	0.23389527603507101	0.56540668379654	-5.83226151661288	0	Exon
ENSG00000007174.17	e924770	DNAH9	0.11795181139227001	-1.72860541361164	1.19227918004575	0.23390144575111801	0.565413288785381	-5.16771838835437	0	Exon
ENSG00000134444.13	e1002780	KIAA1468	0.0337357217493148	-0.0985679005918263	1.1922775271370802	0.23390209286924002	0.565413288785381	-5.56293821492686	0	Exon
ENSG00000121310.16	e38006	ECHDC2	0.0546705263680523	-1.08186922426577	1.1922757376903301	0.23390279344381898	0.565413288785381	-5.3340751087925895	0	Exon
ENSG00000174501.14	e140924	ANKRD36C	0.0649142062679054	-0.9374299041081999	1.19227137360004	0.233904502006489	0.565413563232344	-5.36060702879301	0	Exon
ENSG00000186001.12	e273706	LRCH3	-0.0264854595285184	0.15187211163316	-1.192263565048	0.233907559114925	0.565417097471166	-5.60512419300465	0	Exon
ENSG00000169696.15	e983194	ASPSCR1	0.0804799990595441	-3.19335616050371	1.1922518426992	0.23391214855839398	0.565418209023329	-4.84714082102867	0	Exon
ENSG00000128708.12	e167186	HAT1	-0.0303558222901445	0.224848172674157	-1.19224736511997	0.23391390160254602	0.565418209023329	-5.6177605289885095	0	Exon
ENSG00000213064.9	e81360	SFT2D2	0.0407864979384738	-0.30569290094534995	1.1922464288535	0.23391426816707897	0.565418209023329	-5.51628418801947	0	Exon
ENSG00000074935.13	e408550	TUBE1	0.0418351184921608	-0.731219749507273	1.19224609438246	0.233914399118383	0.565418209023329	-5.40846117972016	0	Exon
ENSG00000172915.18	e752070	NBEA	0.0270306167636151	1.84413965660527	1.19222976681208	0.233920791713173	0.565425362014404	-5.8466905330227394	0	Exon
ENSG00000122783.16	e471682	C7orf49	-0.0310093651351147	0.30719831664252195	-1.19222455421503	0.233922832583148	0.565425362014404	-5.638359943583749	0	Exon
ENSG00000182621.17	e1080638	PLCB1	-0.030909309219781002	1.5438079687533999	-1.19222259731103	0.23392359876622898	0.565425362014404	-5.81911633338842	0	Exon
ENSG00000049540.16	e445828	ELN	0.109721666664243	-3.08309889756152	1.19222102431618	0.233924214639352	0.565425362014404	-4.8750977492372	0	Exon
ENSG00000103335.20	e908209	PIEZO1	0.0700451991377375	-2.51364033622299	1.19221816632363	0.23392533362930604	0.565425362014404	-4.9643175748914095	0	Exon
ENSG00000204713.10	e378811	TRIM27	-0.0480458800692069	-1.7561730527611201	-1.19220058854001	0.233932215943474	0.565431314066351	-5.148702030646099	0	Exon
ENSG00000141279.15	e954244	NPEPPS	-0.0458998875940204	-0.534204333395854	-1.19219822144415	0.233933142754912	0.565431314066351	-5.45785324843749	0	Exon
ENSG00000089006.16	e1082670	SNX5	-0.023574135203418996	1.6198308192309299	-1.1921981055725601	0.23393318812327601	0.565431314066351	-5.8273597218985405	0	Exon
ENSG00000181852.17	e712316	RNF41	0.0238967770080366	1.91708554612599	1.1921955815020802	0.23393417639948397	0.565431314066351	-5.85752648368057	0	Exon
ENSG00000051009.10	e615236	FAM160A2	-0.0612248186876767	-1.89050481256532	-1.19218721250812	0.23393745322210896	0.5654330644345961	-5.1200759754463	0	Exon
ENSG00000146966.12	e473785	DENND2A	-0.0423646855265493	-0.7288813547376328	-1.19218528668664	0.233938207269025	0.5654330644345961	-5.3993516421709	0	Exon
ENSG00000140105.17	e802671	WARS	0.0518705051787256	0.916930851020927	1.19218151049925	0.23393968582357802	0.5654330644345961	-5.74380187724861	0	Exon
ENSG00000278845.4	e941776	MRPL45	0.0264630758190799	1.3769434684162598	1.19216244745006	0.233947150003344	0.565447249965469	-5.8009050073364605	0	Exon
ENSG00000106638.15	e444840	TBL2	-0.0398622934055223	-0.393680377498817	-1.1921354920590501	0.233957704736487	0.565467912375864	-5.489528139100651	0	Exon
ENSG00000221866.9	e470957	PLXNA4	0.0446669373161667	-0.6141308208979809	1.19213246716118	0.233958889195646	0.565467912375864	-5.45015111601969	0	Exon
ENSG00000162341.16	e650626	TPCN2	0.0260873944742695	0.9959477056359559	1.19211415290002	0.23396606060138603	0.5654813897624029	-5.75443076107213	0	Exon
ENSG00000183166.10	e444109	CALN1	0.0300892570820005	1.0503582096255402	1.1921008908880302	0.23397125377059003	0.565490085723318	-5.76193018161383	0	Exon
ENSG00000184432.9	e252658	COPB2	-0.0750762471185809	-2.42767206956215	-1.19208987203879	0.23397556861933	0.565496104348264	-4.97790344102955	0	Exon
ENSG00000185745.9	e591761	IFIT1	-0.0507986708416248	3.74461955105529	-1.1920832413868	0.23397816513013	0.565496104348264	-5.9866512074586495	0	Exon
ENSG00000162736.15	e77335	NCSTN	-0.034316794776764	0.114915250210808	-1.19208231025178	0.23397852975687	0.565496104348264	-5.60202504022197	0	Exon
ENSG00000255248.7	e673442	MIR100HG	-0.0816631883756249	-2.22421318438552	-1.19207051697466	0.23398314796655603	0.565503410377746	-5.02607098409277	0	Exon
ENSG00000105321.12	e1059823	CCDC9	-0.0522525458613991	-1.52904291753381	-1.19204923070534	0.233991483765865	0.565519701122516	-5.19858712945146	0	Exon
ENSG00000154832.14	e999151	CXXC1	-0.046475202082585	-1.53198646834178	-1.19203881256429	0.233995563634011	0.5655227139298361	-5.19978664721984	0	Exon
ENSG00000149932.16	e880372	TMEM219	-0.0222345088487428	2.5521711751876	-1.1920378999472299	0.23399592102813602	0.5655227139298361	-5.909983736465111	0	Exon
ENSG00000100354.20	e1135638	TNRC6B	-0.0281456640206275	0.40102398081021207	-1.19203011106546	0.233998971283403	0.565526230163061	-5.65942402567189	0	Exon
ENSG00000152683.14	e119824	SLC30A6	-0.0688048573634981	-2.6496977210461803	-1.19201863345578	0.234003466157253	0.5655317174359761	-4.95309417483381	0	Exon
ENSG00000150995.18	e200691	ITPR1	0.0331450950196248	2.9786656527749504	1.19201616596473	0.234004432486774	0.5655317174359761	-5.940594626359791	0	Exon
ENSG00000164066.12	e307489	INTU	0.0356931987335171	0.455921951836586	1.19197903548771	0.23401897402764998	0.565563004984977	-5.665703436311969	0	Exon
ENSG00000114867.20	e265809	EIF4G1	-0.0210010621564614	1.57693298394779	-1.19197276355565	0.23402143039019604	0.5655650855731429	-5.82737947740108	0	Exon
ENSG00000171161.12	e108211	ZNF672	0.0370642583662018	-0.79569309790397	1.1919560320470601	0.23402798326951002	0.565568364992019	-5.39366133348721	0	Exon
ENSG00000104324.15	e508615	CPQ	-0.047643734305029994	-1.1148846856227501	-1.19195259539868	0.23402932924571498	0.565568364992019	-5.31633101889217	0	Exon
ENSG00000149930.17	e880406	TAOK2	0.0374365410042906	0.08796677967315301	1.19195207266258	0.23402953397774898	0.565568364992019	-5.5974265961683	0	Exon
ENSG00000044574.7	e552356	HSPA5	0.0474129853769854	2.52341675017558	1.19195071349764	0.23403006630163897	0.565568364992019	-5.908258781902861	0	Exon
ENSG00000143952.19	e129892	VPS54	-0.0305582533792792	0.346270593353519	-1.1919468930827	0.23403156259127103	0.565568364992019	-5.64496890038512	0	Exon
ENSG00000004766.15	e453282	VPS50	0.0309701636549151	0.0818513738663423	1.19193741092508	0.234035276367588	0.565568364992019	-5.5960368365977695	0	Exon
ENSG00000266173.5	e965894	STRADA	0.0409635790619126	-0.987028607706365	1.1919361193921598	0.23403578221185897	0.565568364992019	-5.35613252494408	0	Exon
ENSG00000082014.16	e478810	SMARCD3	0.0974821616600994	-3.4790759099531097	1.19193599942779	0.23403582919737398	0.565568364992019	-4.79616276947593	0	Exon
ENSG00000170921.14	e965136	TANC2	0.0278575535577671	1.4273420098765301	1.1919318292703	0.23403746249483998	0.565568364992019	-5.807848054697219	0	Exon
ENSG00000159788.18	e278113	RGS12	0.0461285371299602	0.29029457487550797	1.19192856241441	0.234038742007925	0.565568364992019	-5.63665643069785	0	Exon
ENSG00000064115.10	e693549	TM7SF3	0.032579585569996	0.5500111201176441	1.19191595638118	0.234043679396471	0.565576440891793	-5.68407324006166	0	Exon
ENSG00000147642.16	e512497	SYBU	0.0653283783406182	-2.33427006952745	1.19190774883431	0.234046894075447	0.5655767835456801	-5.04074759166879	0	Exon
ENSG00000172915.18	e752046	NBEA	0.0266553011945184	1.62164053361368	1.1919074473261202	0.234047012168826	0.5655767835456801	-5.82628981701511	0	Exon
ENSG00000135315.11	e402816	CEP162	0.0565915256770329	-1.93869017262535	1.19189658338076	0.234051267338655	0.565577776960603	-5.10418522675625	0	Exon
ENSG00000106105.13	e434366	GARS	0.0458213720260419	-0.6622705619079129	1.19189417734394	0.23405220973810603	0.565577776960603	-5.4355931750526105	0	Exon
ENSG00000106105.13	e434368	GARS	0.0458213720260419	-0.6622705619079129	1.19189417734394	0.23405220973810603	0.565577776960603	-5.4355931750526105	0	Exon
ENSG00000108443.13	e963485	RPS6KB1	0.0375302520644154	-0.75652242198897	1.19188699218049	0.234055024047807	0.5655807221660091	-5.40787350650858	0	Exon
ENSG00000069431.11	e691803	ABCC9	0.0667882343687128	-1.25240629638119	1.1918697603308999	0.23406177357642396	0.565593176500284	-5.28962691290878	0	Exon
ENSG00000128791.11	e988481	TWSG1	-0.0229905302688875	2.18158800715775	-1.19185088133358	0.234069168433905	0.565602093428723	-5.881713265043929	0	Exon
ENSG00000214765.8	e440035	SEPT7P2	-0.0438981847608893	-0.429987766838188	-1.1918446233623001	0.23407161970276003	0.565602093428723	-5.47659585671031	0	Exon
ENSG00000101605.12	e986743	MYOM1	-0.06932304028668901	-2.04541489542121	-1.19184297663142	0.234072264735941	0.565602093428723	-5.069450394739981	0	Exon
ENSG00000137070.17	e531849	IL11RA	-0.0596516194330867	-1.45926904916475	-1.19184035894512	0.23407329010008898	0.565602093428723	-5.21889814714687	0	Exon
ENSG00000060982.14	e692533	BCAT1	0.047531990584533	-0.26995447947307	1.19183369352461	0.23407590100154801	0.565602093428723	-5.53289645848361	0	Exon
ENSG00000149295.13	e667202	DRD2	0.0677661254971327	-2.03109872161326	1.19183351806307	0.23407596973159303	0.565602093428723	-5.13405775116233	0	Exon
ENSG00000177943.13	e563379	MAMDC4	-0.0798824878740251	-2.5657847985849305	-1.1918318257557399	0.234076632626094	0.565602093428723	-4.96145366669345	0	Exon
ENSG00000115828.15	e121285	QPCT	0.0628756419108461	-2.06945939684775	1.19181179949762	0.23408447722247	0.565614155033577	-5.08861502639016	0	Exon
ENSG00000169288.17	e294724	MRPL1	0.0451347950443033	-1.39455680609314	1.19180942850175	0.234085405990763	0.565614155033577	-5.26433145991367	0	Exon
ENSG00000117226.11	e48547	GBP3	0.10664056394566901	-1.69925589691317	1.19180421850149	0.23408744686520996	0.565614155033577	-5.17844871882781	0	Exon
ENSG00000125462.16	e74525	C1orf61	0.0750935514930494	-1.65532414200817	1.1918027892319498	0.234088006744492	0.565614155033577	-5.18146942058167	0	Exon
ENSG00000105971.14	e465698	CAV2	0.0615296912716948	-1.27768150901461	1.19179577706227	0.23409075359395198	0.5656169367306391	-5.285265928838281	0	Exon
ENSG00000184508.10	e850217	HDDC3	0.0370526552846469	-0.277169467723328	1.1917841219169298	0.234095319268606	0.5656211188537329	-5.525359403192629	0	Exon
ENSG00000241468.7	e455835	ATP5J2	0.0283188843012699	2.09803866516523	1.19178321211516	0.234095675668276	0.5656211188537329	-5.87115423309381	0	Exon
ENSG00000178921.13	e922800	PFAS	0.0610458229854472	-2.2152432196256	1.1917702336916398	0.23410075979126502	0.565621334942667	-5.045487514202191	0	Exon
ENSG00000241772.2	e155606		0.0475338142750734	-1.594823633792	1.1917701113394499	0.234100807721465	0.565621334942667	-5.18824626299567	0	Exon
ENSG00000105856.13	e463213	HBP1	-0.0295891323877841	1.02748026285736	-1.1917700136401201	0.234100845994167	0.565621334942667	-5.75537994291339	0	Exon
ENSG00000162836.11	e62756	ACP6	-0.0845118739680235	-2.17959016883741	-1.19176251032179	0.23410378535488396	0.565621334942667	-5.0390909375189405	0	Exon
ENSG00000109917.10	e668167	ZPR1	-0.0283348816051331	0.43389299974396706	-1.1917606161102399	0.234104527400193	0.565621334942667	-5.65969374024979	0	Exon
ENSG00000140471.16	e852553	LINS1	-0.0318591666893244	0.26630325746809197	-1.19175854489474	0.23410533878758802	0.565621334942667	-5.630302650477169	0	Exon
ENSG00000168495.12	e488286	POLR3D	-0.0424027530026869	-0.9869735582560941	-1.1917508074453	0.234108369908969	0.5656227011712459	-5.34429487234926	0	Exon
ENSG00000147231.13	e1164504	CXorf57	-0.0671917889444103	-2.35192626979385	-1.19174522990151	0.234110554911449	0.5656227011712459	-5.03331653853816	0	Exon
ENSG00000116062.14	e125199	MSH6	-0.0431838419039875	-0.6897710294753571	-1.19174488223267	0.234110691111179	0.5656227011712459	-5.422149758420651	0	Exon
ENSG00000138641.15	e298634	HERC3	0.076033146235799	-2.8963724972282003	1.1917374452295701	0.234113604580522	0.5656258851414661	-4.91185971090462	0	Exon
ENSG00000124406.16	e286559	ATP8A1	-0.0267725168731938	2.5085739006943197	-1.1917236566466203	0.234119006369477	0.565635080886324	-5.902758268787019	0	Exon
ENSG00000108474.16	e926842	PIGL	-0.0581267778312298	-1.8209508034442	-1.19171306579105	0.23412315548306	0.565639802785329	-5.1332509432152404	0	Exon
ENSG00000135974.9	e146232	C2orf49	-0.0228201075054148	3.0731627132008796	-1.1917089230271598	0.23412477848212102	0.565639802785329	-5.9459629932145	0	Exon
ENSG00000105278.10	e1012177	ZFR2	-0.0904433675344975	-3.3189793060620802	-1.19170593721275	0.234125948231275	0.565639802785329	-4.8249951132743005	0	Exon
ENSG00000162174.12	e637725	ASRGL1	-0.0366532926861167	3.8633793422030402	-1.19169765931644	0.23412919127514	0.565639802785329	-5.993190938313661	0	Exon
ENSG00000156697.12	e1168993	UTP14A	0.0408020539290714	-1.11904398373623	1.1916944096780602	0.23413046439958396	0.565639802785329	-5.32025272748787	0	Exon
ENSG00000144406.18	e182362	UNC80	0.0310186832827243	0.9989527472355001	1.1916937295445802	0.23413073085895003	0.565639802785329	-5.75552673954574	0	Exon
ENSG00000131089.14	e1157537	ARHGEF9	0.0309210382247107	0.8271721916042779	1.1916901571178602	0.234132130450347	0.565639802785329	-5.7309224996607995	0	Exon
ENSG00000157657.14	e548838	ZNF618	-0.0777302517951348	-2.8770280352653597	-1.1916667796370901	0.23414128933543998	0.5656554629282479	-4.89015629581391	0	Exon
ENSG00000167747.13	e1067369	C19orf48	-0.0853904276429543	-3.1226594407541297	-1.1916647830530902	0.234142071573686	0.5656554629282479	-4.84521650620044	0	Exon
ENSG00000279573.1	e968839		0.0594223052734122	-2.28122078027845	1.19166002697638	0.23414393495637498	0.5656554629282479	-5.0386337860642305	0	Exon
ENSG00000040933.15	e143867	INPP4A	-0.0706755247751069	-2.5676055653238197	-1.191657320303	0.23414499540830605	0.5656554629282479	-4.96279488816439	0	Exon
ENSG00000179532.12	e615955	DNHD1	-0.05573681543468	-0.17957031491229103	-1.19164444188965	0.234150041109448	0.565663797476285	-5.5361294059233295	0	Exon
ENSG00000183354.11	e526322	KIAA2026	-0.09855140150598402	-3.4161578387975	-1.19163120397179	0.234155227743367	0.565672472376291	-4.78687776025526	0	Exon
ENSG00000182518.13	e1157048	FAM104B	-0.037523645907609	-0.9024333564809921	-1.19161300513444	0.234162358205581	0.5656749969223879	-5.37132068990047	0	Exon
ENSG00000164066.12	e307469	INTU	0.0587175626503228	-1.4559998886021701	1.19161050066411	0.234163339490856	0.5656749969223879	-5.221362198893269	0	Exon
ENSG00000132603.13	e898844	NIP7	0.0476784699271896	-1.44314077756066	1.1916082178729	0.234164233921807	0.5656749969223879	-5.2387589330006	0	Exon
ENSG00000109332.19	e301488	UBE2D3	-0.0523659164145003	-1.0639989501115699	-1.19160726375598	0.23416460775947898	0.5656749969223879	-5.321391146619599	0	Exon
ENSG00000174442.11	e834108	ZWILCH	0.055434205856522006	-1.7446061279759197	1.19160636776211	0.234164958824032	0.5656749969223879	-5.174330601886	0	Exon
ENSG00000099624.7	e1008028	ATP5D	-0.0294291032173087	1.37230890692372	-1.19160272372082	0.23416638662083603	0.5656749969223879	-5.80378594688489	0	Exon
ENSG00000163006.11	e147084	CCDC138	0.0505133209719339	-1.57365165373055	1.1915978355516201	0.23416830189765198	0.5656749969223879	-5.18935864717944	0	Exon
ENSG00000152683.14	e119813	SLC30A6	-0.0688267123792462	-2.64908221615603	-1.19158858280965	0.234171927326845	0.5656749969223879	-4.953697250830849	0	Exon
ENSG00000162086.14	e862686	ZNF75A	0.0239469867133382	1.7997106681311101	1.19158851059217	0.234171955623411	0.5656749969223879	-5.8484824912562505	0	Exon
ENSG00000223922.1	e122149	ASS1P2	-0.0770424395668546	-2.6711404767767597	-1.19158469206848	0.234173451817315	0.5656749969223879	-4.94990086833802	0	Exon
ENSG00000065609.14	e402388	SNAP91	0.0362528398135641	0.15148388826286302	1.1915698148361	0.23417928115710798	0.5656749969223879	-5.62144278417009	0	Exon
ENSG00000134644.15	e21666	PUM1	0.0221725488375822	1.56363040288598	1.1915683252919198	0.23417986481027	0.5656749969223879	-5.82689718269261	0	Exon
ENSG00000196247.11	e442916	ZNF107	0.0239812722536148	2.4761493459342097	1.1915624722811202	0.234182158225424	0.5656749969223879	-5.90672393735574	0	Exon
ENSG00000092841.18	e712024	MYL6	0.0370386886876728	0.807687214217691	1.19155920895277	0.23418343691899698	0.5656749969223879	-5.72670278663967	0	Exon
ENSG00000237296.9	e874770	SMG1P1	0.105476202210742	-0.14465550286529	1.1915578490650802	0.2341839697751	0.5656749969223879	-5.54920531539983	0	Exon
ENSG00000167840.13	e916756	ZNF232	-0.03813523335482	-0.17577808000697598	-1.1915565454139498	0.23418448059637803	0.5656749969223879	-5.54020612690503	0	Exon
ENSG00000133943.20	e798367	C14orf159	-0.0295293608966894	0.792339239915177	-1.19155130298509	0.23418653479213897	0.5656749969223879	-5.7231564898785106	0	Exon
ENSG00000132604.10	e898862	TERF2	-0.0304460564754096	-0.2635945729671	-1.19154812358473	0.234187780616102	0.5656749969223879	-5.52070468928285	0	Exon
ENSG00000062485.18	e712639	CS	0.0213801312804011	1.80854630579842	1.19154805168177	0.234187808790785	0.5656749969223879	-5.84970348900903	0	Exon
ENSG00000173744.17	e190372	AGFG1	0.0320242720867606	0.23973798159305104	1.19154708374364	0.234188188070982	0.5656749969223879	-5.62894201322721	0	Exon
ENSG00000249115.8	e1042823	HAUS5	-0.0758832381821415	-2.73080091083183	-1.1915141280609	0.23420110179944395	0.565692918864078	-4.91614506291065	0	Exon
ENSG00000270441.1	e221661		-0.0533842179373687	-1.55155883564576	-1.19151275223102	0.23420164093124302	0.565692918864078	-5.2047735154308	0	Exon
ENSG00000214160.9	e265488	ALG3	0.0605338290398007	-2.1747807235959	1.1915026808244198	0.234205587532935	0.565692918864078	-5.0510888591619905	0	Exon
ENSG00000221926.11	e925942	TRIM16	-0.0540731540880878	-1.35846699630106	-1.1914995182460202	0.234206826837044	0.565692918864078	-5.24271661785866	0	Exon
ENSG00000118308.15	e692646	LRMP	-0.0984174772560876	-3.4255999594343596	-1.1914974776868898	0.23420762646343302	0.565692918864078	-4.8030064015104195	0	Exon
ENSG00000073111.13	e246565	MCM2	-0.0863678282878986	-3.2276370552299	-1.19149648643077	0.23420801490401602	0.565692918864078	-4.8434337914558	0	Exon
ENSG00000280198.1	e928431		0.0338673591527961	-0.670687894866282	1.19149400190208	0.23420898851088898	0.565692918864078	-5.42159399933323	0	Exon
ENSG00000107566.13	e596603	ERLIN1	0.0575900610931084	-2.01668965752596	1.19149091183978	0.23421019941092397	0.565692918864078	-5.09215622300731	0	Exon
ENSG00000123473.15	e35728	STIL	0.10061898173188198	-3.48910195472018	1.1914907358540099	0.234210268374447	0.565692918864078	-4.80050442426999	0	Exon
ENSG00000131437.15	e350025	KIF3A	0.023884533776925003	1.34129423183075	1.19148410605969	0.234212866401769	0.565692918864078	-5.799453987554541	0	Exon
ENSG00000072201.13	e288774	LNX1	-0.0367180070921581	0.382073217110601	-1.1914833525207	0.234213161693511	0.565692918864078	-5.6600001765386905	0	Exon
ENSG00000162065.12	e860834	TBC1D24	-0.0621389159826125	-2.0063346705778797	-1.1914772388026202	0.23421555750558898	0.56569485107359	-5.09229626572074	0	Exon
ENSG00000167548.14	e701917	KMT2D	-0.0954378386995382	-3.6837013426112795	-1.19146204005089	0.234221513588995	0.565703523156902	-4.760272425442531	0	Exon
ENSG00000060140.8	e688379	STYK1	0.0588530987647976	-1.7729332225333798	1.19145993196271	0.234222339714624	0.565703523156902	-5.2149941656717695	0	Exon
ENSG00000086848.14	e665784	ALG9	0.0883186301984795	-3.03021701810652	1.19144896127207	0.234226638984138	0.5657100525328029	-4.85786969223441	0	Exon
ENSG00000031823.14	e1015130	RANBP3	-0.0580446756368454	-1.9461802294763202	-1.1914406915899398	0.234229879801011	0.565711296885271	-5.0849605700578495	0	Exon
ENSG00000159788.18	e278111	RGS12	0.10731919156858198	-3.64444333854218	1.1914395021570199	0.23423034593210398	0.565711296885271	-4.77684190682875	0	Exon
ENSG00000227354.6	e760433	RBM26-AS1	0.0920462113054976	-3.0689093127125	1.1914325031365802	0.234233088816459	0.5657140671311159	-4.86555306600313	0	Exon
ENSG00000053501.12	e1032517	USE1	-0.0324093629596302	-0.258064830629553	-1.191420820845	0.234237667104418	0.565721270131218	-5.52287314735852	0	Exon
ENSG00000177479.19	e220415	ARIH2	-0.0761685102579538	-2.8882371450351103	-1.1914161759526598	0.234239487454575	0.565721812219538	-4.89187203608275	0	Exon
ENSG00000182263.13	e162901	FIGN	0.0339974926790775	2.4733908010936	1.19140755455452	0.23424286623844798	0.565726118114801	-5.90694836897491	0	Exon
ENSG00000197442.9	e415226	MAP3K5	0.0284668058601942	1.5982876811516002	1.19139703072695	0.23424699064418497	0.5657310787873879	-5.829915688720161	0	Exon
ENSG00000135341.17	e404628	MAP3K7	0.0385539360014283	-0.958545431957611	1.1913941692766599	0.23424811208749	0.5657310787873879	-5.3571841229930595	0	Exon
ENSG00000232389.1	e399283		0.0569719117856619	-2.03520409740272	1.19138702567443	0.23425091178407398	0.565733985991127	-5.09383203088362	0	Exon
ENSG00000100280.16	e1127001	AP1B1	0.0241018408490917	0.9678459869953391	1.19137640045751	0.23425507602742002	0.565739470086943	-5.75272624530691	0	Exon
ENSG00000032444.15	e1017313	PNPLA6	-0.0396144778052402	-0.7439978936987349	-1.19136666927525	0.234258889926197	0.565739470086943	-5.4051494800798	0	Exon
ENSG00000173545.4	e323006	ZNF622	-0.026074762985791002	0.6492184552199219	-1.1913567770903402	0.23426276697128798	0.565739470086943	-5.69738534704033	0	Exon
ENSG00000198858.9	e1006923	R3HDM4	0.0953159921322816	-3.47451937703286	1.1913486554027999	0.234265950139279	0.565739470086943	-4.79296072551497	0	Exon
ENSG00000198858.9	e1006931	R3HDM4	0.0953159921322816	-3.47451937703286	1.1913486554027999	0.234265950139279	0.565739470086943	-4.79296072551497	0	Exon
ENSG00000198858.9	e1006957	R3HDM4	0.0953159921322816	-3.47451937703286	1.1913486554027999	0.234265950139279	0.565739470086943	-4.79296072551497	0	Exon
ENSG00000198858.9	e1006963	R3HDM4	0.0953159921322816	-3.47451937703286	1.1913486554027999	0.234265950139279	0.565739470086943	-4.79296072551497	0	Exon
ENSG00000198858.9	e1006965	R3HDM4	0.0953159921322816	-3.47451937703286	1.1913486554027999	0.234265950139279	0.565739470086943	-4.79296072551497	0	Exon
ENSG00000139233.6	e718563	LLPH	-0.020448497854688	2.56741932212953	-1.1913349534551898	0.23427132047237303	0.565748584959698	-5.91214747248318	0	Exon
ENSG00000175309.14	e369689	PHYKPL	-0.0433737445850807	-0.873679695590827	-1.19132841345698	0.23427388378620398	0.565750921002471	-5.372171989379781	0	Exon
ENSG00000131100.12	e1117389	ATP6V1E1	0.0210295725712556	3.38368553694049	1.19131714548641	0.234278300247791	0.565757732172532	-5.964411522774499	0	Exon
ENSG00000156599.10	e633678	ZDHHC5	0.0386535193921736	-0.752089726472458	1.19130140159965	0.234284471136169	0.565766311112834	-5.41032169576719	0	Exon
ENSG00000099998.17	e1123767	GGT5	0.0733287021617398	-1.9534991159071002	1.1912999380078302	0.23428504480354997	0.565766311112834	-5.11949619092333	0	Exon
ENSG00000119471.14	e548047	HSDL2	0.0336100395859995	1.38115696125094	1.1912915364921899	0.23428833786904898	0.5657665543081569	-5.8027322018203495	0	Exon
ENSG00000157796.17	e284760	WDR19	-0.0455876302535007	-1.32375666560115	-1.19128421832522	0.23429120633107503	0.5657665543081569	-5.26032754096383	0	Exon
ENSG00000124767.6	e390467	GLO1	0.0240790558032725	1.4477260968548	1.19128393333974	0.23429131803578498	0.5657665543081569	-5.80806688873949	0	Exon
ENSG00000206192.7	e747886	ANKRD20A9P	0.280363614366971	-3.35586276262085	1.1912805679721101	0.234292637149429	0.5657665543081569	-4.8674968714814595	0	Exon
ENSG00000197747.8	e67919	S100A10	0.0522833793275384	0.889986604724693	1.19127590742932	0.23429446393794398	0.5657665543081569	-5.74200553584934	0	Exon
ENSG00000113328.18	e363944	CCNG1	-0.0226583600738525	2.97945396084395	-1.19127524993794	0.23429472165502999	0.5657665543081569	-5.93940607755234	0	Exon
ENSG00000038358.14	e896936	EDC4	0.0302174039169456	0.0320360764100324	1.19126004095807	0.23430068317950897	0.5657770958916091	-5.59046983700179	0	Exon
ENSG00000128973.12	e834969	CLN6	-0.0436524046382677	-0.7814355667930319	-1.19124438661303	0.234306819388231	0.565788059146989	-5.39728597529881	0	Exon
ENSG00000138821.12	e301205	SLC39A8	-0.0474909407086691	-1.3460590245050998	-1.1912357325104899	0.23431021168266103	0.565789775061731	-5.251247235886769	0	Exon
ENSG00000119682.16	e793209	AREL1	0.0418588053043897	-0.9719553872774209	1.1912344302112299	0.234310722169873	0.565789775061731	-5.36068757812735	0	Exon
ENSG00000154240.16	e968091	CEP112	0.0775206631648536	-2.8373881346552	1.19122224842822	0.234315497335268	0.56578985111834	-4.89446893208713	0	Exon
ENSG00000103051.18	e900320	COG4	-0.0273925608106908	0.5142579100410879	-1.1912136676941	0.234318860958702	0.56578985111834	-5.67782269952623	0	Exon
ENSG00000163291.14	e295141	PAQR3	-0.0238146129364495	3.6731584449012704	-1.19121163588354	0.23431965742770602	0.56578985111834	-5.981416120160411	0	Exon
ENSG00000141367.11	e963076	CLTC	0.0172210687942008	3.7514486729651497	1.19121006949077	0.234320271454417	0.56578985111834	-5.988511025367809	0	Exon
ENSG00000223787.2	e49649		0.0952405672748745	-3.5834221004632902	1.19120803796782	0.23432106781408898	0.56578985111834	-4.778590886895991	0	Exon
ENSG00000258947.6	e910123	TUBB3	-0.0421063614227777	2.6636791417855	-1.19120724376425	0.23432137914345802	0.56578985111834	-5.91833448978858	0	Exon
ENSG00000217930.7	e863714	PAM16	-0.0584233515657708	-1.76244561236293	-1.19120225158068	0.23432333609601602	0.56578985111834	-5.1659813876652905	0	Exon
ENSG00000135218.17	e449658	CD36	0.20244849612348198	-3.2362844102167005	1.1912017763600602	0.23432352238468399	0.56578985111834	-4.86884528598788	0	Exon
ENSG00000111364.15	e743750	DDX55	-0.0731898099561077	-2.4970755337606603	-1.19118643493967	0.234329536348638	0.5657964722290539	-4.968494996593691	0	Exon
ENSG00000165526.8	e675608	RPUSD4	-0.0330561973414265	-0.00011073713412268702	-1.1911808447146102	0.234331727790488	0.5657964722290539	-5.57988596244562	0	Exon
ENSG00000184787.18	e1114556	UBE2G2	-0.0344095638797979	-0.45338738141848495	-1.1911781827562	0.23433277131836802	0.5657964722290539	-5.48012362225685	0	Exon
ENSG00000153233.12	e721055	PTPRR	0.0404849686882819	-0.594024857440297	1.1911776079421201	0.234332996654596	0.5657964722290539	-5.4666345288315705	0	Exon
ENSG00000092470.11	e821938	WDR76	0.0945418385078229	-3.4279553785991204	1.19117155043069	0.23433537130445997	0.5657964722290539	-4.79873998005227	0	Exon
ENSG00000005700.14	e401982	IBTK	-0.0285488991385653	0.537704764775523	-1.19116839069398	0.234336609983012	0.5657964722290539	-5.68010935173659	0	Exon
ENSG00000168661.14	e1040970	ZNF30	-0.0564407270798561	-1.99466636129686	-1.1911662803145702	0.23433743729558398	0.5657964722290539	-5.091206756707059	0	Exon
ENSG00000162604.12	e41131	TM2D1	-0.0533213300537894	-1.5810863873154097	-1.1911613014629199	0.234339389117099	0.565797331075506	-5.1958550651752695	0	Exon
ENSG00000131089.14	e1157484	ARHGEF9	0.0309040985565442	0.8270155259675899	1.1911490292203302	0.23434420016082602	0.565805093270742	-5.73152392425514	0	Exon
ENSG00000143376.12	e67467	SNX27	0.020097873562246998	5.398414935146519	1.19114182118358	0.23434702593464699	0.5658053750303039	-6.07732587644177	0	Exon
ENSG00000196418.12	e107868	ZNF124	0.13880077230843202	-3.03509733286438	1.1911358395115	0.234349370953908	0.5658053750303039	-4.865391786861769	0	Exon
ENSG00000184708.17	e1129772	EIF4ENIF1	-0.0271884166537055	0.36925063764266	-1.19113374072469	0.23435019375380103	0.5658053750303039	-5.65073656249532	0	Exon
ENSG00000114904.12	e228270	NEK4	-0.0505796317459479	-1.2973238627598	-1.1911291694642099	0.234351985859387	0.5658053750303039	-5.261591801716099	0	Exon
ENSG00000048392.11	e510477	RRM2B	-0.0316464019432043	0.00984863866681864	-1.1911242946777099	0.234353896969298	0.5658053750303039	-5.580978060663821	0	Exon
ENSG00000074935.13	e408603	TUBE1	0.0755257864353281	-2.9653161307879197	1.19112071172813	0.23435530163489499	0.5658053750303039	-4.87281148761402	0	Exon
ENSG00000131591.17	e981	C1orf159	0.07513072682038001	-2.6323039739241603	1.19110939990553	0.23435973638021398	0.5658053750303039	-4.94814574370397	0	Exon
ENSG00000173039.18	e644877	RELA	-0.0486004223862671	-1.35819384743168	-1.19110827217897	0.234360178503225	0.5658053750303039	-5.25080040074567	0	Exon
ENSG00000106012.17	e426230	IQCE	0.0383665170434196	-0.728948367928191	1.1911041570967098	0.23436179181828498	0.5658053750303039	-5.40979923163013	0	Exon
ENSG00000124145.6	e1093565	SDC4	0.0549621468449454	2.11927670513194	1.1911026416006398	0.23436238596942702	0.5658053750303039	-5.87813113100783	0	Exon
ENSG00000214135.8	e273414		0.065376692710104	-0.10834067122534599	1.1911014487825502	0.23436285361522702	0.5658053750303039	-5.563383849249821	0	Exon
ENSG00000243696.4	e228701		-0.0832450186722682	-2.5797158783882	-1.1910998754040198	0.23436347046123102	0.5658053750303039	-4.949567870101831	0	Exon
ENSG00000114405.10	e232411	C3orf14	0.0361781799343152	-0.39726072594488504	1.19109259840068	0.234366323439059	0.565808409310543	-5.50743656444273	0	Exon
ENSG00000124151.18	e1095662	NCOA3	0.0406977840358196	-0.8700824684112459	1.19108219015404	0.234370404076088	0.565814407350559	-5.3795951511872495	0	Exon
ENSG00000171587.14	e1111024	DSCAM	-0.0475903662714738	-0.683443213331755	-1.19107461498873	0.234373374012511	0.5658177238861639	-5.41645208839071	0	Exon
ENSG00000182768.8	e849372	NGRN	0.0173594567618353	6.08636641114071	1.1910656522216299	0.234376888009792	0.56582130264839	-6.11232223286564	0	Exon
ENSG00000165323.15	e660810	FAT3	0.0467398080889562	-0.43568209178446005	1.191062691628	0.23437804876646898	0.56582130264839	-5.5039979668441905	0	Exon
ENSG00000167632.14	e518098	TRAPPC9	-0.0323828839305594	0.077728317969338	-1.19105458562623	0.23438122689856197	0.565825121679244	-5.59330578061203	0	Exon
ENSG00000073849.14	e268802	ST6GAL1	0.0670995072327349	-1.89079650160201	1.19103260043706	0.23438984681846398	0.565842077713981	-5.12896822824142	0	Exon
ENSG00000176531.10	e1054864	PHLDB3	0.0416641300765017	-1.02901632963961	1.1910065177194	0.23440007358359102	0.5658629125870279	-5.34019803117666	0	Exon
ENSG00000172053.16	e221094	QARS	-0.04148600868764	-0.929557356811098	-1.1909973439461001	0.23440367060111197	0.565864001798255	-5.36337363001925	0	Exon
ENSG00000100979.14	e1094260	PLTP	0.0536768772823175	1.0780070648981601	1.1909972246670602	0.23440371737043697	0.565864001798255	-5.76746854463764	0	Exon
ENSG00000147050.14	e1150977	KDM6A	-0.0509701743281179	-1.43039162381618	-1.19098132590722	0.234409951335118	0.565874188768453	-5.23080997867951	0	Exon
ENSG00000198838.13	e812959	RYR3	0.0354206744502486	0.49855950755845896	1.1909783202451	0.23441112988000798	0.565874188768453	-5.67767705686422	0	Exon
ENSG00000055130.15	e476333	CUL1	0.0245305929213929	0.650702494930211	1.19096033985681	0.23441818022647898	0.5658873548134661	-5.7025706206820095	0	Exon
ENSG00000136878.12	e557873	USP20	0.0352755779745851	-0.615305597283718	1.19094285712448	0.23442503558011105	0.5659000499681011	-5.443604238841161	0	Exon
ENSG00000217930.7	e863655	PAM16	-0.0581511905201794	-1.7358560554973501	-1.19091021578549	0.234437835329559	0.5659255483339959	-5.17063986570782	0	Exon
ENSG00000138375.12	e184575	SMARCAL1	-0.0330615126413539	-0.15177029755413002	-1.1909061153913998	0.234439443264945	0.5659255483339959	-5.54838554780633	0	Exon
ENSG00000106617.13	e479068	PRKAG2	0.057745178821647994	-1.44559196941288	1.1909037069011599	0.234440387737983	0.5659255483339959	-5.25151278826758	0	Exon
ENSG00000214655.10	e587385	ZSWIM8	-0.0264782115533779	0.873322725000457	-1.1908756345455	0.234451396320608	0.565946207990886	-5.73840805970372	0	Exon
ENSG00000114127.10	e253765	XRN1	0.034424935848626	-0.304996170997285	1.19087374002269	0.23445213927153402	0.565946207990886	-5.51536436339981	0	Exon
ENSG00000075391.16	e84545	RASAL2	0.0291303060608004	1.58955831154926	1.19086894300196	0.234454020465658	0.565946895137749	-5.828666714734809	0	Exon
ENSG00000187736.12	e187005	NHEJ1	-0.0620184323380431	-2.23043258360287	-1.1908510865400501	0.234461023129538	0.565959944870545	-5.03421599089143	0	Exon
ENSG00000116641.17	e42012	DOCK7	0.0385206151601635	-0.48917059530132107	1.19084418059458	0.23446373143353302	0.565962628441961	-5.47078122972983	0	Exon
ENSG00000164117.13	e316211	FBXO8	-0.0843072553795117	-3.22328373932362	-1.1908393911376298	0.234465609727488	0.5659633084624189	-4.8271498500675705	0	Exon
ENSG00000141086.17	e896971	CTRL	0.0506821023706924	-1.1271303957605199	1.1908311080593	0.23446885814940502	0.5659672957256889	-5.30893683312774	0	Exon
ENSG00000197150.12	e477906	ABCB8	-0.038449221797187995	-0.483253005121954	-1.19080697720715	0.23447832186531398	0.5659862854778871	-5.465028510898059	0	Exon
ENSG00000012822.15	e708731	CALCOCO1	0.0517381400812069	-1.34668757067723	1.19077540864222	0.23449070293769897	0.5660099381263121	-5.28138802684568	0	Exon
ENSG00000162599.15	e40956	NFIA	-0.0709633152165299	-2.1133935178746497	-1.19077385018891	0.23449131416926502	0.5660099381263121	-5.0579225544422	0	Exon
ENSG00000206120.11	e260158	EGFEM1P	-0.0652658104828214	-1.97419753798233	-1.1907564584163202	0.234498135368298	0.5660225487949829	-5.12231452761508	0	Exon
ENSG00000231074.8	e379848	HCG18	0.032809497934154996	0.0310302194071771	1.19073793537035	0.23450540041741	0.5660266397939979	-5.587896761055711	0	Exon
ENSG00000170632.13	e461354	ARMC10	-0.0463650107528853	-1.2909478496555602	-1.19073614937008	0.23450610092511498	0.5660266397939979	-5.2761662403717	0	Exon
ENSG00000162174.12	e637714	ASRGL1	-0.0366248642794503	3.8634088070718504	-1.1907360660705402	0.23450613359702	0.5660266397939979	-5.994319781683051	0	Exon
ENSG00000131378.13	e206878	RFTN1	-0.123939281788489	-3.65376136764997	-1.19073539759754	0.234506395786913	0.5660266397939979	-4.77187040624098	0	Exon
ENSG00000166405.14	e616977	RIC3	0.027065732559332	0.7684788825906551	1.19073142053631	0.234507955682574	0.5660266397939979	-5.72400280417427	0	Exon
ENSG00000161243.8	e1048577	FBXO27	-0.0650331090888038	-1.79394132952016	-1.1907224674216899	0.23451146732879002	0.5660266397939979	-5.1305135558463695	0	Exon
ENSG00000181904.8	e351373	C5orf24	-0.072682875861738	-2.35332395762884	-1.19072013487775	0.23451238221979998	0.5660266397939979	-5.011750780706599	0	Exon
ENSG00000267272.5	e48253	LINC01140	-0.0884057534972009	-3.45192086500345	-1.19071956869268	0.23451260429430001	0.5660266397939979	-4.82235943403473	0	Exon
ENSG00000205632.3	e1140315	LINC01310	-0.0760780047550366	-1.96958657576373	-1.1907152770409701	0.23451428761164497	0.5660268487156179	-5.109160467895981	0	Exon
ENSG00000198157.10	e1161488	HMGN5	0.0805959614796629	-2.8772791321378	1.19070828720172	0.234517029259249	0.566028124322891	-4.8959544076631705	0	Exon
ENSG00000110841.13	e694079	PPFIBP1	-0.036695116241397	0.368171048589484	-1.19070578773061	0.234518009640541	0.566028124322891	-5.6509431001836905	0	Exon
ENSG00000140948.11	e907254	ZCCHC14	-0.0549716608802434	-1.9147323798313303	-1.19069259358984	0.23452318489920804	0.566033146308601	-5.0992864790926395	0	Exon
ENSG00000130175.9	e1024181	PRKCSH	-0.0505166488098548	-1.44588233232452	-1.1906923411605002	0.23452328391267102	0.566033146308601	-5.23572202796859	0	Exon
ENSG00000196628.14	e1000045	TCF4	0.0277830938938604	0.8154653857838928	1.1906788638288601	0.23452857033531602	0.5660340170243621	-5.72878091810454	0	Exon
ENSG00000151366.12	e657566	NDUFC2	0.0278763879130639	2.53935676205988	1.19067723981702	0.23452920735236898	0.5660340170243621	-5.906436412420209	0	Exon
ENSG00000150433.9	e674713	TMEM218	-0.0324507982303994	0.6306967178797149	-1.19067632406079	0.234529566557395	0.5660340170243621	-5.696958518745769	0	Exon
ENSG00000078902.15	e611416	TOLLIP	0.0400132217019037	0.143927534642663	1.1906751380038998	0.234530031788333	0.5660340170243621	-5.613950387672889	0	Exon
ENSG00000266921.1	e1055489		-0.0751532135261922	-2.64903015717207	-1.19066616177876	0.234533552734841	0.5660386609377189	-4.94094877476312	0	Exon
ENSG00000070808.15	e359741	CAMK2A	-0.0530856707606372	0.215476779899728	-1.19064799763744	0.234540677779188	0.5660477337086179	-5.63142885648006	0	Exon
ENSG00000188157.13	e855	AGRN	-0.0440362185802784	-0.328134396040198	-1.19064344604135	0.23454246320694297	0.5660477337086179	-5.501820722335781	0	Exon
ENSG00000131089.14	e1157376	ARHGEF9	0.0308931778197881	0.827073837333938	1.19064113994	0.234543367811408	0.5660477337086179	-5.7321209563845805	0	Exon
ENSG00000164512.17	e330650	ANKRD55	-0.102905041066791	-3.6046577114585	-1.1906402950511599	0.23454369923294197	0.5660477337086179	-4.781861919190299	0	Exon
ENSG00000115339.13	e163802	GALNT3	0.101737819630404	-2.28784363079208	1.19062517350334	0.23454963096495002	0.566058195520315	-5.04081371174417	0	Exon
ENSG00000012822.15	e708704	CALCOCO1	0.0228302813939791	2.2984337908597996	1.19060908397269	0.23455594252488002	0.566069573853736	-5.894811161341679	0	Exon
ENSG00000167994.11	e637509	RAB3IL1	-0.0866493670683587	-3.06009207094141	-1.1906033893315802	0.234558176433066	0.566071111229026	-4.85628238450641	0	Exon
ENSG00000179776.17	e893025	CDH5	-0.10205428356861901	-3.55425038924121	-1.19059526759978	0.234561362472693	0.566074946394704	-4.78175988615616	0	Exon
ENSG00000158941.16	e488954	CCAR2	-0.0256568403654736	0.798739778795429	-1.19057975123359	0.234567449407548	0.5660857822900229	-5.72660333104292	0	Exon
ENSG00000143669.13	e104995	LYST	0.0316473818263241	0.649150571073044	1.19057247906646	0.23457030225381698	0.5660888132076429	-5.70350162890442	0	Exon
ENSG00000162994.15	e126943	CLHC1	0.0590019429990416	-1.6502244580971297	1.1905620543957198	0.2345743918595	0.566094828736766	-5.17347569757583	0	Exon
ENSG00000130313.6	e1033394	PGLS	0.0363190512768116	-0.5677229353163321	1.19055383705828	0.23457761556250098	0.566098754528376	-5.45275605750499	0	Exon
ENSG00000124299.13	e1040314	PEPD	-0.0297401696457303	0.686155854278154	-1.19054311428265	0.234581822208949	0.566105052356776	-5.7052767302567995	0	Exon
ENSG00000144161.12	e148649	ZC3H8	0.0346680660053376	-0.101236638124754	1.1905231905775502	0.23458963860960896	0.566120061286708	-5.55958562051484	0	Exon
ENSG00000197816.13	e544733	CCDC180	0.0666029408440323	-1.9403767085501	1.19050010164636	0.23459869701274	0.566138067236432	-5.10264978425175	0	Exon
ENSG00000176597.11	e264423	B3GNT5	0.069054031621433	0.807432815304677	1.1904910341685502	0.23460225449399602	0.56614279810138	-5.724197277359901	0	Exon
ENSG00000105854.12	e454153	PON2	0.0371664816136376	2.45345914938411	1.19048323734695	0.23460531348409197	0.566146325949885	-5.905622672733999	0	Exon
ENSG00000107862.4	e598315	GBF1	-0.0322069295654516	-0.22723453185602102	-1.1904785800905902	0.234607140716687	0.5661468813102789	-5.53433991485957	0	Exon
ENSG00000212694.8	e741289	LINC01089	-0.0792337385169008	-2.65951665843513	-1.1904706599701498	0.23461024812786396	0.566150525930453	-4.924555577322559	0	Exon
ENSG00000060138.12	e688464	YBX3	0.0817331900895835	-1.2303446998518899	1.19046511667385	0.23461242302392601	0.5661519202142751	-5.30339138641968	0	Exon
ENSG00000064703.11	e56602	DDX20	-0.0545994117482993	-2.01869331411921	-1.1904519415592398	0.23461759229907503	0.566160540276908	-5.09863751106587	0	Exon
ENSG00000101605.12	e986705	MYOM1	-0.0692757882655065	-2.0464871048956903	-1.19044482386551	0.234620384970131	0.566163425228979	-5.070749571947831	0	Exon
ENSG00000266302.6	e927274		0.12907902456344	-0.43388467223432703	1.1904287618906	0.234626687071957	0.566169306324927	-5.497721254058349	0	Exon
ENSG00000138386.16	e175011	NAB1	0.0259736022502491	1.90231155987391	1.19042827120969	0.23462687959819198	0.566169306324927	-5.85982798582456	0	Exon
ENSG00000149256.15	e657925	TENM4	0.039559788077142	-0.43277661432743	1.19042640050228	0.234627613600155	0.566169306324927	-5.4880834072503	0	Exon
ENSG00000149743.13	e640607	TRPT1	0.0473346347495303	-1.1994871130929299	1.1904128692778	0.234632922841073	0.566178263718603	-5.30207312582968	0	Exon
ENSG00000091879.13	e482734	ANGPT2	-0.113362076926651	-2.1241250867349	-1.19039026524424	0.234641792166859	0.566195811553514	-5.07179474666408	0	Exon
ENSG00000171723.15	e788174	GPHN	0.0338432473878521	-0.254733343394271	1.19036599982651	0.234651313648584	0.566213526889278	-5.531737150319571	0	Exon
ENSG00000072135.12	e153401	PTPN18	-0.084078191678051	-3.1721791856012596	-1.19036341405644	0.234652328292377	0.566213526889278	-4.83392288318724	0	Exon
ENSG00000172345.13	e844916	STARD5	-0.0696243264405969	-1.49686900947855	-1.1903465740516002	0.234658936305958	0.566225617641092	-5.217255642475401	0	Exon
ENSG00000135018.13	e540002	UBQLN1	-0.017012731938249	2.85475956743666	-1.1903365222406201	0.23466288069706898	0.566230300693302	-5.9328856306135895	0	Exon
ENSG00000131051.21	e1089427	RBM39	-0.0240150159836607	1.94749363758039	-1.19032938467899	0.23466568154782103	0.566230300693302	-5.86387298620996	0	Exon
ENSG00000138640.14	e298875	FAM13A	0.0463832314857865	-0.6261939696101589	1.1903291050976001	0.234665791258844	0.566230300693302	-5.44007553238149	0	Exon
ENSG00000273238.1	e274330		0.0385620105224778	0.8526759292490681	1.1903253458994498	0.23466726641594	0.566230300693302	-5.73372720918504	0	Exon
ENSG00000130939.18	e8157	UBE4B	-0.0297937403612135	0.677801178230236	-1.19030076128284	0.234676913894282	0.56624632334783	-5.707984992246669	0	Exon
ENSG00000205339.9	e618106	IPO7	0.0205305425276693	1.98684374752245	1.1903001700461202	0.23467714591046102	0.56624632334783	-5.8660947333379605	0	Exon
ENSG00000135972.8	e146160	MRPS9	-0.0320686687315655	0.0953422875696994	-1.19029621253285	0.23467869894253998	0.56624632334783	-5.6021283294237305	0	Exon
ENSG00000176894.9	e747039	PXMP2	-0.0576967040374351	-1.82516756169846	-1.1902754462193401	0.234686848308792	0.5662606955932261	-5.12641333766592	0	Exon
ENSG00000108061.11	e600740	SHOC2	0.0387980593881749	-0.5649096782481109	1.19027289296235	0.23468785030246697	0.5662606955932261	-5.4561642845165	0	Exon
ENSG00000170832.12	e963780	USP32	-0.0249144893235782	1.2274254898230301	-1.19026300971932	0.234691728885884	0.566266199608712	-5.7827191988664906	0	Exon
ENSG00000182132.13	e365295	KCNIP1	0.0467022782617333	-0.6941591690204351	1.19025761433602	0.23469384627126197	0.566267454144586	-5.43244647817968	0	Exon
ENSG00000184164.14	e1140474	CRELD2	0.0822103632768633	-2.8528844824360298	1.19022036067216	0.234708466615851	0.566295021054308	-4.899246607491481	0	Exon
ENSG00000184164.14	e1140485	CRELD2	0.0822103632768633	-2.8528844824360298	1.19022036067216	0.234708466615851	0.566295021054308	-4.899246607491481	0	Exon
ENSG00000066032.18	e137248	CTNNA2	-0.0941269537422649	-3.4699391969707696	-1.1902000248684699	0.23471644775395603	0.566306668039658	-4.7919379126221	0	Exon
ENSG00000005100.12	e917246	DHX33	0.0338792925057865	-0.252568562481722	1.19019991988173	0.234716488958322	0.566306668039658	-5.53116611745024	0	Exon
ENSG00000090554.12	e1063887	FLT3LG	-0.0969143099047593	-3.2509887141131	-1.1901914934451399	0.23471979611615199	0.566306834540016	-4.82090244251044	0	Exon
ENSG00000226688.6	e594330	ENTPD1-AS1	-0.0581109094839581	-2.08229870504029	-1.190190530782	0.23472017393857503	0.566306834540016	-5.0729051580162	0	Exon
ENSG00000232119.7	e1167879	MCTS1	0.0262844313113648	0.8997800268491178	1.1901875327141103	0.234721350611807	0.566306834540016	-5.73592523976743	0	Exon
ENSG00000168405.14	e377258	CMAHP	-0.10310489184304901	-3.21954806422525	-1.1901719374303898	0.234727471472442	0.56631106704174	-4.8445769695656695	0	Exon
ENSG00000185219.16	e215852	ZNF445	-0.030617140558887004	-0.0754920796550288	-1.1901712720611202	0.23472773262010801	0.56631106704174	-5.56315594803765	0	Exon
ENSG00000180353.10	e243144	HCLS1	-0.0648382211614047	-1.3335375421278899	-1.1901708517963798	0.234727897567953	0.56631106704174	-5.29440703716678	0	Exon
ENSG00000132676.15	e72882	DAP3	0.0227470562512677	1.3167505184685901	1.1901633661688702	0.23473083558250699	0.566314301037672	-5.79558518802362	0	Exon
ENSG00000184432.9	e252651	COPB2	-0.0216303010251624	1.2117008811691101	-1.19015717465324	0.234733265694197	0.5663163096256569	-5.78314534557727	0	Exon
ENSG00000275464.4	e1102860		-0.2242724851129	-2.7646638549544704	-1.1901404859701001	0.234739815934556	0.5663178387267739	-4.96780054764	0	Exon
ENSG00000169760.17	e261893	NLGN1	-0.0358557451297605	-0.26206635640562	-1.19013959060426	0.23474016736568398	0.5663178387267739	-5.53134741464429	0	Exon
ENSG00000072041.16	e724344	SLC6A15	0.0422022639431409	0.39010912606140097	1.19013927986847	0.23474028932958302	0.5663178387267739	-5.66052005543615	0	Exon
ENSG00000164209.16	e344070	SLC25A46	0.016250156486246	3.72682914212505	1.1901392786443301	0.23474028981005804	0.5663178387267739	-5.98741337500863	0	Exon
ENSG00000197535.14	e826744	MYO5A	0.0264459059208941	2.2197170127193098	1.19013292343828	0.23474278424037198	0.5663200023918471	-5.88262811581783	0	Exon
ENSG00000012822.15	e708813	CALCOCO1	0.025341045589572998	1.67779807563407	1.19012427644697	0.23474617823097102	0.566321461018963	-5.83644382649035	0	Exon
ENSG00000173166.17	e180511	RAPH1	0.0638254610294086	-2.17356102356123	1.19012324258903	0.23474658402810897	0.566321461018963	-5.056995269608031	0	Exon
ENSG00000148848.14	e606366	ADAM12	-0.067806289440093	-2.00367320195356	-1.1901126538351299	0.23475074022359804	0.566327633563331	-5.09324546517686	0	Exon
ENSG00000234608.7	e735715	MAPKAPK5-AS1	0.0668356621780799	-2.6345137882809104	1.19010283963928	0.23475459244375602	0.566332159859277	-4.96253027610414	0	Exon
ENSG00000177842.11	e214213	ZNF620	0.0853902797426965	-3.1920395665669705	1.19009973345913	0.234755811675761	0.566332159859277	-4.845230080944599	0	Exon
ENSG00000160145.15	e244868	KALRN	0.0320162431447601	0.482888368049049	1.19009350576774	0.23475825617106302	0.566334202874599	-5.6766299358235	0	Exon
ENSG00000198105.12	e576860	ZNF248	0.0556677630637835	-1.6024315106493	1.1900811477791	0.234763106986075	0.56634205086298	-5.19223790068155	0	Exon
ENSG00000203875.10	e403397	SNHG5	-0.0363382294958446	1.2215546862137399	-1.19007200951693	0.234766694024957	0.566346850034277	-5.784721872224719	0	Exon
ENSG00000011405.13	e621184	PIK3C2A	-0.0379143621515013	1.73693310407961	-1.1900610965267	0.234770977748279	0.566352279796956	-5.8432157959227	0	Exon
ENSG00000140829.11	e902142	DHX38	-0.0423754308592312	-0.730472799907514	-1.19005267513227	0.23477428347269896	0.566352279796956	-5.41336028911779	0	Exon
ENSG00000164162.12	e310041	ANAPC10	0.0450018744702493	-1.20043774060116	1.19004580889341	0.234776978762642	0.566352279796956	-5.306735346015389	0	Exon
ENSG00000183346.6	e582676	C10orf107	0.0965659756691404	-1.7876593157856797	1.19004229482538	0.23477835819188397	0.566352279796956	-5.178978612245401	0	Exon
ENSG00000133134.11	e1163943	BEX2	0.0225541501745938	4.11805030261976	1.1900417275384398	0.234778580877981	0.566352279796956	-6.01002325911768	0	Exon
ENSG00000196235.13	e1049211	SUPT5H	-0.0272546738832198	1.15155981241984	-1.1900376703122801	0.234780173529379	0.566352279796956	-5.77513251068933	0	Exon
ENSG00000052126.14	e690924	PLEKHA5	0.0362498949696172	-0.124272420489842	1.19003711312095	0.234780392253689	0.566352279796956	-5.55812428425156	0	Exon
ENSG00000162408.10	e6823	NOL9	0.0365452434358344	-0.58949459878172	1.1900337148920201	0.23478172622458604	0.566352279796956	-5.4504666747166395	0	Exon
ENSG00000168237.17	e226855	GLYCTK	-0.0460677121195481	-0.6298413263487249	-1.19002315031692	0.23478587337093398	0.5663584297149119	-5.433330990332791	0	Exon
ENSG00000138592.13	e825408	USP8	0.0543950120323585	-1.68690955757079	1.19000991072628	0.234791070673832	0.566365961138214	-5.170708247080831	0	Exon
ENSG00000078295.16	e321494	ADCY2	-0.0475939449314224	-0.5838918784957621	-1.1900034415736103	0.234793610219101	0.566365961138214	-5.4451692947446	0	Exon
ENSG00000135298.13	e398705	ADGRB3	0.0355576475241077	0.314258910924537	1.19000152740461	0.234794361653376	0.566365961138214	-5.646894536522431	0	Exon
ENSG00000166435.15	e655370	XRRA1	0.0673935085117461	-2.2069985952959503	1.18999528103489	0.234796813766577	0.566365961138214	-5.03839059096282	0	Exon
ENSG00000105953.14	e439129	OGDH	0.0278916552860638	1.04117319136008	1.1899916664711698	0.23479823273019002	0.566365961138214	-5.76303157840899	0	Exon
ENSG00000066926.10	e1001283	FECH	-0.0392871245153087	-0.85490232098132	-1.18999077718147	0.23479858183819	0.566365961138214	-5.38415819163834	0	Exon
ENSG00000248124.7	e873988	RRN3P1	-0.0575584664916987	-1.2269684704364499	-1.18998469021173	0.23480097140666198	0.5663678711832522	-5.29058597012409	0	Exon
ENSG00000130052.13	e1158181	STARD8	-0.0558655331547209	-0.24330431635714397	-1.1899804482298602	0.23480263669642298	0.5663680341677829	-5.52927764261706	0	Exon
ENSG00000173988.12	e755337	LRRC63	-0.07639529893484401	-1.63404568609593	-1.18997010509612	0.234806697172052	0.566373974544678	-5.1914766048161205	0	Exon
ENSG00000131473.16	e946202	ACLY	-0.0361321422391288	-0.102171255298165	-1.18996110832809	0.234810229136171	0.5663786400341271	-5.56517211048415	0	Exon
ENSG00000065060.16	e388464	UHRF1BP1	0.0459559778534269	-1.2669951575283798	1.1899358942086398	0.23482012793266896	0.5663952976514129	-5.2821858971664195	0	Exon
ENSG00000078295.16	e321446	ADCY2	-0.035922191883247	0.560989463580141	-1.1899353777931299	0.234820330675035	0.5663952976514129	-5.688377878768341	0	Exon
ENSG00000166140.17	e816954	ZFYVE19	-0.0520590673212077	-1.5296015819437798	-1.1899253290496399	0.2348242757905	0.566400959430041	-5.20544814565521	0	Exon
ENSG00000103154.9	e905451	NECAB2	-0.0385069665459293	2.18288691869331	-1.18992107691027	0.234825945185624	0.566401132084931	-5.878310753512699	0	Exon
ENSG00000154447.14	e315344	SH3RF1	-0.0342727529108597	0.774743872375189	-1.1899064135022	0.23483170212229895	0.5664040479731961	-5.719326265968831	0	Exon
ENSG00000138629.15	e839244	UBL7	-0.0298927114885531	0.513593463227776	-1.1899049516319	0.23483227606632198	0.5664040479731961	-5.6776341097615095	0	Exon
ENSG00000144426.18	e180187	NBEAL1	0.0817675769502796	-3.19167035743523	1.18990446578382	0.23483246681506698	0.5664040479731961	-4.833813740841	0	Exon
ENSG00000248121.8	e936598	SMURF2P1	-0.10635649837331802	-3.34431610433515	-1.18990171861726	0.234833545381804	0.5664040479731961	-4.81602678876859	0	Exon
ENSG00000144867.11	e250410	SRPRB	0.0365426062068793	-0.0575362906743943	1.18989221735232	0.23483727570637	0.5664091914022571	-5.573119821066981	0	Exon
ENSG00000141736.13	e943404	ERBB2	0.0534603738154238	-1.1571226268853703	1.1898618114143602	0.234849213770212	0.566430047378188	-5.312800562395809	0	Exon
ENSG00000141736.13	e943521	ERBB2	0.0534603738154238	-1.1571226268853703	1.1898618114143602	0.234849213770212	0.566430047378188	-5.312800562395809	0	Exon
ENSG00000198894.7	e794704	CIPC	-0.0182692321243645	5.566077666478269	-1.18985649929898	0.23485129947198302	0.566430047378188	-6.08660245005988	0	Exon
ENSG00000073350.13	e973745	LLGL2	-0.10940289519845899	-3.66537438001306	-1.1898539145620501	0.23485231432488396	0.566430047378188	-4.76447040388648	0	Exon
ENSG00000137975.7	e48018	CLCA2	-0.0975292202205918	-2.5696983339584	-1.18984722677196	0.23485494018614	0.566432485225481	-4.98948257720394	0	Exon
ENSG00000104064.16	e825355	GABPB1	-0.0748447132283949	-2.7380827139703796	-1.189843200871	0.234856520906303	0.566432485225481	-4.91854144710467	0	Exon
ENSG00000206120.11	e260146	EGFEM1P	-0.0565069034962995	-1.36307708386871	-1.18983811437708	0.234858518065978	0.566433448156663	-5.25351164978751	0	Exon
ENSG00000196405.12	e802415	EVL	0.0584058745672405	-1.8032664043350901	1.18982215250989	0.23486478540782998	0.566441439616198	-5.164880526457599	0	Exon
ENSG00000153187.17	e107210	HNRNPU	-0.118818114519191	-0.8244149213842429	-1.18982153621448	0.23486502739531603	0.566441439616198	-5.37116765672365	0	Exon
ENSG00000082516.8	e362127	GEMIN5	0.0242313813634725	0.8440894928430709	1.1898166749699	0.23486693616203896	0.566442189284405	-5.736182207941389	0	Exon
ENSG00000104884.14	e1057103	ERCC2	-0.0531066216520069	-1.6866583060883102	-1.1897963435398702	0.234874919413534	0.566457589029389	-5.16522505658001	0	Exon
ENSG00000124587.13	e392478	PEX6	-0.0479019128800499	-0.49681887872284597	-1.1897840495094099	0.23487974682802598	0.5664601074307951	-5.4666382512065494	0	Exon
ENSG00000168904.14	e852193	LRRC28	0.0744671883962706	-2.68686425647285	1.18978396397084	0.23487978041613103	0.5664601074307951	-4.93248733043163	0	Exon
ENSG00000154518.9	e168765	ATP5G3	0.031374213107674	1.1372297494372	1.18978147543825	0.234880757580216	0.5664601074307951	-5.76768497638516	0	Exon
ENSG00000164068.15	e222800	RNF123	-0.0378872798844397	-0.6797851777416639	-1.18975702997125	0.234890356656726	0.566479403480984	-5.4281592459627195	0	Exon
ENSG00000245384.1	e302123		-0.0652651705725834	-2.2178269404815696	-1.18974891389979	0.23489354368106696	0.566483235582381	-5.05743816396082	0	Exon
ENSG00000112159.11	e404319	MDN1	0.030273030479276	0.139783581649827	1.18974424043332	0.23489537887493497	0.566483807499074	-5.61339962408205	0	Exon
ENSG00000129003.15	e830588	VPS13C	0.0226583065256197	3.53725166898318	1.18971738957954	0.234905922963705	0.566505382010946	-5.97636976205032	0	Exon
ENSG00000172296.12	e1081674	SPTLC3	0.0726296980404396	-2.6644981400689702	1.18969466473353	0.234914847069221	0.5665230494610749	-4.94963424017637	0	Exon
ENSG00000166263.13	e960655	STXBP4	0.08713655477992	-3.3231346005060898	1.18967880545594	0.23492107519113395	0.5665342150534001	-4.81562088921926	0	Exon
ENSG00000161956.12	e920446	SENP3	-0.0348653409422386	-0.10907353123345499	-1.18966346375895	0.23492710016485102	0.566541915595086	-5.55577714362519	0	Exon
ENSG00000100412.15	e1136737	ACO2	-0.0212525603930921	3.23742923129901	-1.18966179810955	0.23492775430339102	0.566541915595086	-5.95866037797578	0	Exon
ENSG00000140043.11	e792141	PTGR2	-0.0325202916882351	1.4274985026123899	-1.1896584658576599	0.234929062958657	0.566541915595086	-5.8103220311142305	0	Exon
ENSG00000136425.12	e842793	CIB2	0.109362075061974	-3.55863116432132	1.1896504089708302	0.234932227112832	0.566545262861074	-4.777805423524611	0	Exon
ENSG00000096063.15	e389205	SRPK1	0.0449421858494652	-1.00765174103489	1.18964679247369	0.23493364741749104	0.566545262861074	-5.352149442554429	0	Exon
ENSG00000185917.13	e1108834	SETD4	-0.0454450849001227	-1.2320958622834701	-1.18964126124145	0.234935819706674	0.5665457063779461	-5.28479407228579	0	Exon
ENSG00000105722.9	e1053828	ERF	-0.0459748412568084	-0.60095501626531	-1.18963755518322	0.23493727520050303	0.5665457063779461	-5.44203998727802	0	Exon
ENSG00000179119.14	e622928	SPTY2D1	-0.0295650451128272	1.6780502162533102	-1.1896340160680001	0.234938665136176	0.5665457063779461	-5.8380543789162305	0	Exon
ENSG00000184445.11	e742375	KNTC1	0.0758726641794119	-2.7059815416288195	1.1896272116166002	0.23494133750123497	0.5665457063779461	-4.93172331659336	0	Exon
ENSG00000197694.14	e556560	SPTAN1	0.10296916843850899	-3.7690089885257705	1.18962597684818	0.23494182244374498	0.5665457063779461	-4.76147798861791	0	Exon
ENSG00000145362.17	e304763	ANK2	0.0175947429464897	3.3681212320869904	1.18961588426857	0.23494578622655302	0.566550029836869	-5.96824025748467	0	Exon
ENSG00000187630.15	e772051	DHRS4L2	0.084197324433724	-2.6106691642921604	1.18961327293678	0.234946811814715	0.566550029836869	-4.95813008118087	0	Exon
ENSG00000079482.12	e1158061	OPHN1	0.0343702575391782	0.160597533714444	1.18959914566505	0.23495236028879501	0.5665535803205161	-5.613512993666951	0	Exon
ENSG00000072163.19	e152443	LIMS2	-0.0923875221502368	-2.84393273068475	-1.1895920521716399	0.234955146287488	0.5665535803205161	-4.8986632634191905	0	Exon
ENSG00000111802.13	e376994	TDP2	0.0207403037546663	2.69453324742356	1.18959070661934	0.234955674761332	0.5665535803205161	-5.92208587629187	0	Exon
ENSG00000111802.13	e377000	TDP2	0.0207403037546663	2.69453324742356	1.18959070661934	0.234955674761332	0.5665535803205161	-5.92208587629187	0	Exon
ENSG00000072756.16	e200132	TRNT1	0.0502761183368503	-1.32267802634446	1.18958917730016	0.234956275411763	0.5665535803205161	-5.274566516173019	0	Exon
ENSG00000164654.15	e428505	MIOS	0.0351229113002633	-0.756445390845627	1.18958476617424	0.23495800791736104	0.5665537814934599	-5.41015016261089	0	Exon
ENSG00000055483.19	e978930	USP36	0.0426362845268392	-0.684040422080823	1.18958082633249	0.234959555329943	0.5665537814934599	-5.42319649079412	0	Exon
ENSG00000152137.6	e738768	HSPB8	0.0460351772545538	4.439223594946901	1.1895750855598501	0.234961810089265	0.5665553645246171	-6.0283080701786895	0	Exon
ENSG00000100297.15	e1131460	MCM5	-0.0498550724207444	-1.4077372190081001	-1.1895683716399499	0.23496444708369602	0.5665578691983969	-5.2543368019459695	0	Exon
ENSG00000139132.14	e695814	FGD4	0.101843596127623	-2.9454297810482095	1.18956337063097	0.23496641131991	0.566558751661328	-4.89857518625453	0	Exon
ENSG00000198363.16	e500570	ASPH	0.0617596577609137	-1.12248951685519	1.18955530177092	0.23496958053441896	0.566561992809501	-5.321732986309129	0	Exon
ENSG00000164828.17	e424732	SUN1	0.0513878149735282	-1.60196566861626	1.18955180991737	0.23497095204277102	0.566561992809501	-5.19074876271594	0	Exon
ENSG00000151366.12	e657563	NDUFC2	0.0278514044959649	2.53938489956231	1.1895469266673502	0.234972870064651	0.566562763795126	-5.90775740099922	0	Exon
ENSG00000119599.16	e791052	DCAF4	0.0344577674749218	-0.08563325895735299	1.18952055032439	0.23498323024326997	0.566580362074359	-5.568939960900099	0	Exon
ENSG00000182372.8	e481644	CLN8	-0.0951276593038875	-3.32732314625598	-1.1895202064594699	0.234983365309703	0.566580362074359	-4.81166449763936	0	Exon
ENSG00000027001.9	e749120	MIPEP	0.0539830627645178	-1.81252336292297	1.18950463204076	0.234989482831279	0.566588165676334	-5.1455066262902305	0	Exon
ENSG00000132740.8	e650406	IGHMBP2	-0.0412684243334105	-0.825546314844323	-1.18950382850725	0.23498979845663504	0.566588165676334	-5.38734921495242	0	Exon
ENSG00000105397.13	e1021379	TYK2	-0.0408816648908417	-0.8504789212026279	-1.18949509817337	0.23499322772285897	0.566592580221583	-5.3771689224340795	0	Exon
ENSG00000130477.15	e1033583	UNC13A	-0.0406012003508173	0.159461475810353	-1.18947999959227	0.23499915851404604	0.566595734607845	-5.6256363673116505	0	Exon
ENSG00000150540.13	e155548	HNMT	0.0450948587523427	0.036160835409761	1.18947545908767	0.23500094206567002	0.566595734607845	-5.59247125964589	0	Exon
ENSG00000032444.15	e1017067	PNPLA6	-0.0316321098247941	0.332059855639815	-1.18947180084871	0.23500237906229998	0.566595734607845	-5.645724851949081	0	Exon
ENSG00000135298.13	e398710	ADGRB3	-0.0241007397908873	1.869021121251	-1.1894716639185	0.23500243285011999	0.566595734607845	-5.8556725838711	0	Exon
ENSG00000177728.15	e973350	TMEM94	0.02573027720987	1.0979495240416899	1.18947142216419	0.235002527814118	0.566595734607845	-5.7716998899040695	0	Exon
ENSG00000175782.9	e719561	SLC35E3	-0.0489955331903908	-1.78266916227072	-1.1894531307011298	0.23500971299958198	0.5666092044553199	-5.15039692359641	0	Exon
ENSG00000160209.18	e1113436	PDXK	0.0282276866084014	2.12803452296802	1.18944401473174	0.23501329395956502	0.566612216593715	-5.88078751543746	0	Exon
ENSG00000186298.11	e734973	PPP1CC	0.0244501763647954	1.31992205366175	1.18943779195757	0.235015738428978	0.566612216593715	-5.79783236843251	0	Exon
ENSG00000123130.16	e1147500	ACOT9	0.057353915502382	-1.83481395369079	1.1894377432615602	0.235015757558121	0.566612216593715	-5.135537754974901	0	Exon
ENSG00000198000.11	e542212	NOL8	0.0423036943120035	-1.1228660303863502	1.1894319848239698	0.23501801964013896	0.566613816666676	-5.3135861638413395	0	Exon
ENSG00000147526.19	e494732	TACC1	0.0784136656157701	-2.96227142539635	1.1894207081833101	0.235022449477892	0.5666206430064711	-4.8785907573107	0	Exon
ENSG00000088205.12	e150138	DDX18	-0.0259443831868177	0.572992073842614	-1.18941413883477	0.23502503016282397	0.566623011121704	-5.68729575392934	0	Exon
ENSG00000145781.8	e345540	COMMD10	0.0295546951264834	0.41575152766377294	1.1893841567405299	0.23503680850257397	0.5666424494201321	-5.6612552141970305	0	Exon
ENSG00000187961.13	e672	KLHL17	0.0852651035935055	-3.3509448922679597	1.1893823946531201	0.23503750074426397	0.5666424494201321	-4.8126453050437	0	Exon
ENSG00000169020.9	e274458	ATP5I	-0.0219298221509031	4.16905686569686	-1.1893814081295502	0.235037888303844	0.5666424494201321	-6.012837795238	0	Exon
ENSG00000106603.17	e437601	COA1	0.0207217748823796	2.0052470965588998	1.18936524189172	0.235044239337293	0.5666539070273001	-5.86748390184986	0	Exon
ENSG00000167323.10	e614516	STIM1	0.0359679787621665	0.511446115994444	1.18935588083173	0.23504791695897104	0.566658919356094	-5.682431895266	0	Exon
ENSG00000156049.6	e539193	GNA14	0.0575145787711103	-0.0611573903625513	1.18931947040122	0.23506222168828897	0.5666865401876	-5.568883827540179	0	Exon
ENSG00000229807.10	e1160406	XIST	-0.0601766137092935	-3.08112047789616	-1.1893185807660902	0.23506257121098198	0.5666865401876	-5.359340539175371	0	Exon
ENSG00000112769.18	e408643	LAMA4	0.0569890420817352	-1.44358020256307	1.1893115608192502	0.23506532924308499	0.566688207983816	-5.23660049340954	0	Exon
ENSG00000044090.8	e392652	CUL7	-0.10553153960972698	-3.52087832182098	-1.1893086820791399	0.235066460263662	0.566688207983816	-4.78384659409779	0	Exon
ENSG00000062716.11	e963225	VMP1	0.0233253825580062	0.8961586986412099	1.18930396921133	0.23506831189816002	0.566688817926739	-5.73826390616696	0	Exon
ENSG00000164076.16	e223351	CAMKV	-0.0449275642511554	3.8335983048702205	-1.18929807722235	0.235070626811125	0.5666899726982829	-5.9943140978825795	0	Exon
ENSG00000144744.16	e234034	UBA3	-0.0417882651948376	-0.9709600938390159	-1.1892946122759	0.23507198816703603	0.5666899726982829	-5.369634041328171	0	Exon
ENSG00000147601.13	e503177	TERF1	-0.0384305557942726	-0.6572978249121371	-1.18927826168787	0.23507841228700999	0.566701605470094	-5.4330998366267	0	Exon
ENSG00000219545.10	e428586	UMAD1	-0.0374410903447825	-0.6910136622675469	-1.1892727197053001	0.235080589751441	0.566702779874316	-5.425281617569669	0	Exon
ENSG00000116641.17	e41546	DOCK7	-0.0347013041165922	0.545632885834612	-1.1892688841018402	0.235082096781918	0.566702779874316	-5.68505153738098	0	Exon
ENSG00000101158.13	e1099141	NELFCD	-0.0251408270785459	0.7146843141321129	-1.1892541676979198	0.23508787900467198	0.566712864936901	-5.71400789549999	0	Exon
ENSG00000075043.18	e1101492	KCNQ2	-0.0361995137428215	1.09811628806537	-1.18924688748053	0.235090739512504	0.566714332804239	-5.76767740985453	0	Exon
ENSG00000168137.15	e201715	SETD5	0.0521892065724938	-1.6564488262903798	1.18924448036241	0.23509168531116698	0.566714332804239	-5.1767954074238896	0	Exon
ENSG00000267127.7	e1005736		0.0663072091740359	-2.3963217101140897	1.1892312041234299	0.23509690182543103	0.566723053889333	-4.99561895647667	0	Exon
ENSG00000012963.14	e799803	UBR7	0.0230833559017497	1.25311959313799	1.18920161200424	0.235108529489159	0.566747229425685	-5.7867586176223895	0	Exon
ENSG00000149091.15	e629246	DGKZ	-0.0640349955186117	-0.9734648758077571	-1.1891698749925301	0.23512100040211498	0.566773437336668	-5.34657369281414	0	Exon
ENSG00000164081.12	e225561	TEX264	-0.0250878024747095	1.1856595085601203	-1.1891480501421001	0.235129576649658	0.566790256627775	-5.783548252780481	0	Exon
ENSG00000164885.12	e478147	CDK5	-0.0434958321182101	0.654714776223269	-1.1891403244073602	0.23513261259149498	0.5667937206287089	-5.703328841036661	0	Exon
ENSG00000102309.12	e1159907	PIN4	0.0310175736649508	0.28142575924478097	1.1891276978816399	0.23513757443166897	0.5668018269826209	-5.641450285729901	0	Exon
ENSG00000125991.18	e1088460	ERGIC3	-0.0208833268965796	1.2678447692610502	-1.18912254188855	0.23513960060136999	0.5668028568069721	-5.78837144060804	0	Exon
ENSG00000133398.3	e321232	MED10	0.0365473169093178	-0.6814485136338431	1.18911560116793	0.235142328141658	0.5668055772561911	-5.4258334832416795	0	Exon
ENSG00000187147.17	e32629	RNF220	0.0451710539784436	-0.937033639518235	1.1891054487898	0.23514631782846104	0.566810003689723	-5.37767284332005	0	Exon
ENSG00000112578.9	e391923	BYSL	0.0654341409135733	-2.58569037334979	1.18910185146281	0.235147731519423	0.566810003689723	-4.9689342834445	0	Exon
ENSG00000007541.16	e854778	PIGQ	-0.0280348482849546	1.80130741512519	-1.18909508131545	0.235150392093537	0.566810003689723	-5.85381715764089	0	Exon
ENSG00000119471.14	e548049	HSDL2	0.0352930788018862	1.4086240791842801	1.18909465319055	0.235150560341412	0.566810003689723	-5.80919564388325	0	Exon
ENSG00000166780.10	e869454	C16orf45	0.0242030930949049	1.99084602717096	1.1890818635470901	0.235155586555037	0.566818264712626	-5.86716983509966	0	Exon
ENSG00000148356.13	e553459	LRSAM1	-0.0434521085140105	-1.16603936266728	-1.1890734890460901	0.235158877699177	0.566822343445751	-5.30086428077632	0	Exon
ENSG00000115159.15	e160550	GPD2	0.0324534182277256	1.42741383168169	1.18906492014818	0.23516224527438	0.56682660635009	-5.810309292313731	0	Exon
ENSG00000144579.7	e185715	CTDSP1	-0.0632642134295577	-2.4919241292932597	-1.1890599999573999	0.23516417892388697	0.5668274129371059	-4.9751607714058705	0	Exon
ENSG00000259066.5	e799783		-0.0313354351545976	-0.14286646279952697	-1.1890391072891002	0.235172389930095	0.566837883219965	-5.55542980592144	0	Exon
ENSG00000170043.11	e922041	TRAPPC1	-0.0646184303427206	-2.23250487135053	-1.1890322206013701	0.235175096504845	0.566837883219965	-5.056400928661111	0	Exon
ENSG00000197993.7	e475253	KEL	-0.0876085715245251	-3.20043425315033	-1.1890318671755702	0.23517523540725	0.566837883219965	-4.84744713452128	0	Exon
ENSG00000160075.11	e2535	SSU72	0.0191656894242259	2.97343225145114	1.18903125526643	0.23517547589817497	0.566837883219965	-5.94293409704672	0	Exon
ENSG00000173575.19	e850941	CHD2	0.0283854906719166	0.62845394207853	1.18902860361838	0.235176518043951	0.566837883219965	-5.700880511663001	0	Exon
ENSG00000116478.11	e23607	HDAC1	-0.044652455278782005	-1.06689705314568	-1.18900967616601	0.23518395697137198	0.566851958789431	-5.32194411153412	0	Exon
ENSG00000171295.12	e1024634	ZNF440	0.0543200551136088	-1.6928119882946	1.1890024206243202	0.235186808611737	0.566854977737425	-5.173950941940941	0	Exon
ENSG00000168434.12	e875130	COG7	0.0460910438843123	-1.48983673735946	1.1889869467835	0.235192890366436	0.5668630294569879	-5.221107696620309	0	Exon
ENSG00000130338.12	e420882	TULP4	-0.0303975385416355	0.8736775967325279	-1.18898578374418	0.23519334748563503	0.5668630294569879	-5.73853006498319	0	Exon
ENSG00000150361.11	e758714	KLHL1	-0.0600414540320761	-1.34404559626449	-1.1889806703316599	0.23519535726097895	0.56686401921877	-5.25100479503559	0	Exon
ENSG00000182621.17	e1080502	PLCB1	0.0310478480049898	2.9827617052239597	1.1889744015955501	0.235197821141291	0.5668647811037011	-5.94185432836076	0	Exon
ENSG00000112333.11	e406583	NR2E1	-0.0622959506233737	-1.77287940958298	-1.18896234795889	0.23520255878547602	0.5668647811037011	-5.1388491631722495	0	Exon
ENSG00000007545.15	e857901	CRAMP1	-0.0595642652240908	-2.24320093648327	-1.1889601538978702	0.235203421161593	0.5668647811037011	-5.02265504355945	0	Exon
ENSG00000150995.18	e200339	ITPR1	0.0303246904287333	2.57585347742626	1.1889597636941398	0.23520357453148	0.5668647811037011	-5.913435051104031	0	Exon
ENSG00000169282.17	e257384	KCNAB1	0.0354124596763789	3.04885800910866	1.18895952339324	0.23520366898197603	0.5668647811037011	-5.93822024094545	0	Exon
ENSG00000260914.3	e898768		-0.0287709273043444	0.7819395527597109	-1.18894909706085	0.23520776708776298	0.566870803867896	-5.72331112582305	0	Exon
ENSG00000070367.15	e783728	EXOC5	-0.0300144990363273	0.257735195667366	-1.1889193533221298	0.23521945824539103	0.5668951263291121	-5.629797197200661	0	Exon
ENSG00000137100.15	e531488	DCTN3	0.0245195400480683	1.21759319393379	1.1889038618786398	0.23522554751931601	0.56689849581357	-5.78232025525582	0	Exon
ENSG00000168702.17	e155726	LRP1B	0.0316127486496395	1.94131196553737	1.18890101653726	0.235226665959423	0.56689849581357	-5.865436116783349	0	Exon
ENSG00000169604.19	e130978	ANTXR1	0.0439547476882911	0.536039875948146	1.18890078013907	0.235226758882439	0.56689849581357	-5.6832242308892	0	Exon
ENSG00000149639.14	e1090265	SOGA1	-0.0327861501313176	0.14396209662634699	-1.1888995225846002	0.235227253200339	0.56689849581357	-5.6102829091253605	0	Exon
ENSG00000139926.15	e781607	FRMD6	0.0912202654432528	-3.1709462779111295	1.1888946941569098	0.235229151159374	0.566899215777624	-4.846813086187611	0	Exon
ENSG00000012822.15	e708705	CALCOCO1	0.0232176533480441	1.73274785353635	1.1888790583711202	0.23523529735093102	0.5669046745900319	-5.845534093965731	0	Exon
ENSG00000231546.1	e194882	RPL3P5	0.0718288970833604	-1.5687806056741598	1.1888788248175202	0.23523538915819395	0.5669046745900319	-5.2216700812914105	0	Exon
ENSG00000158417.10	e144424	EIF5B	-0.0394375030808102	-0.35056282023497304	-1.18887538639027	0.23523674076776602	0.5669046745900319	-5.50262394511885	0	Exon
ENSG00000119705.9	e795411	SLIRP	0.0271108088383878	1.261104964853	1.18887265824403	0.235237813177275	0.5669046745900319	-5.7808507536187195	0	Exon
ENSG00000112339.14	e413835	HBS1L	0.0255146770402088	0.727291354803838	1.18884397447934	0.23524908871496	0.566927993562818	-5.714516148736429	0	Exon
ENSG00000102178.12	e1176959	UBL4A	0.0320691328778854	0.9966658004526571	1.1888342482298602	0.23525291217380498	0.5669333535373571	-5.759967491174099	0	Exon
ENSG00000127914.16	e452324	AKAP9	0.0306459426354228	1.18824498362616	1.1888190007646202	0.235258906151281	0.5669439441119599	-5.7869626734409705	0	Exon
ENSG00000197170.9	e968505	PSMD12	0.0447923622686818	-0.7272425338189059	1.18880237699301	0.23526544129641297	0.566955838678696	-5.42397167812089	0	Exon
ENSG00000274080.1	e445041		0.120629221899476	-3.8138014864023595	1.18879715735691	0.235267493268892	0.566956929356577	-4.784633206304901	0	Exon
ENSG00000132740.8	e650403	IGHMBP2	-0.0411118693964112	-1.08080192711958	-1.1887893569191101	0.23527055984424802	0.566958735645791	-5.32972619274508	0	Exon
ENSG00000233901.5	e557607	LINC01503	0.0691275295659664	-2.0886253027121002	1.18878711403724	0.23527144159056498	0.566958735645791	-5.0933551825368095	0	Exon
ENSG00000084234.16	e676829	APLP2	0.0231880210269932	1.7139317695769798	1.18876064963811	0.23528184574268	0.5669799532847549	-5.8447805591190605	0	Exon
ENSG00000100749.7	e801737	VRK1	-0.0317081208988361	0.771472877620813	-1.1887385406034598	0.235290537887641	0.56699704508474	-5.71685558315452	0	Exon
ENSG00000269964.2	e401463	MEI4	0.0830206395236041	-1.4942726189800501	1.18873314575619	0.23529265890110898	0.5669983018174879	-5.22722886629584	0	Exon
ENSG00000175376.8	e645722	EIF1AD	0.0362520690459629	-0.47367603140403497	1.18872517148671	0.23529579405329504	0.566998613386312	-5.479126279554349	0	Exon
ENSG00000076053.10	e667685	RBM7	-0.0229644538400504	1.8551703748883501	-1.18872468023274	0.235295987194964	0.566998613386312	-5.8544419242857195	0	Exon
ENSG00000166927.12	e635288	MS4A7	0.103191209690377	-2.8112742568845097	1.18870451754448	0.23530391446519502	0.567008682755417	-4.97460858213212	0	Exon
ENSG00000110852.4	e687589	CLEC2B	-0.0823855904491944	-1.59384969654026	-1.18870055720081	0.235305471557372	0.567008682755417	-5.19072215624122	0	Exon
ENSG00000196169.14	e971298	KIF19	-0.0984472508804446	-1.5773510943489502	-1.1886998758433502	0.235305739448087	0.567008682755417	-5.22915703765168	0	Exon
ENSG00000134265.12	e988870	NAPG	0.0241550460906832	0.9240713547845172	1.18869777880762	0.23530656394529897	0.567008682755417	-5.7453624715309815	0	Exon
ENSG00000206530.9	e240767	CFAP44	0.09142371550992301	-2.3266281909128703	1.18868575933079	0.23531128971512696	0.56701621588234	-5.0259922828821395	0	Exon
ENSG00000147996.16	e536214	CBWD5	0.0912559603645138	-1.9583838233069302	1.1886754583147299	0.235315339881095	0.567022120953762	-5.10852533509095	0	Exon
ENSG00000196378.11	e523645	ZNF34	-0.0726255010023266	-2.77438502927186	-1.18866740474173	0.235318506429184	0.5670231522043111	-4.91287513458687	0	Exon
ENSG00000166451.13	e904509	CENPN	0.0713369215622962	-2.6141479161572203	1.18866623339101	0.23531896698981603	0.5670231522043111	-4.96350942905498	0	Exon
ENSG00000168056.15	e644450	LTBP3	0.0282531089465543	1.1145680861117	1.18865741349517	0.235322434884496	0.5670276540803499	-5.77648020519992	0	Exon
ENSG00000019144.17	e670592	PHLDB1	-0.0427276204733642	-0.272592378820781	-1.1886470550514299	0.235326507767162	0.56703361365074	-5.522425976441751	0	Exon
ENSG00000073969.18	e953615	NSF	0.0924387824769078	-2.76708616861422	1.18864297436271	0.235328112285108	0.567033625504778	-4.96080491554282	0	Exon
ENSG00000198846.5	e500042	TOX	0.0478984259284437	-1.4015723091144099	1.18863266638446	0.23533216539439	0.567039537309033	-5.24313699151492	0	Exon
ENSG00000095906.16	e858356	NUBP2	-0.0321379382998772	1.03407353343257	-1.18861783482323	0.23533799726890697	0.567045811850626	-5.76221774138114	0	Exon
ENSG00000167470.12	e1008058	MIDN	0.0833756768614636	-1.80694057796084	1.1886172971744	0.235338208678151	0.567045811850626	-5.14732559740738	0	Exon
ENSG00000129667.12	e976430	RHBDF2	-0.0783176501670513	-2.32649752757054	-1.18861383932031	0.23533956834640696	0.567045811850626	-5.031411656301501	0	Exon
ENSG00000177731.15	e929100	FLII	-0.0410865845357226	-0.5272064062988211	-1.18858871890132	0.235349446153524	0.567063167859625	-5.46308482612635	0	Exon
ENSG00000099622.13	e1008228	CIRBP	-0.033150298125282994	5.004689565102651	-1.1885840536708001	0.23535128063972702	0.567063167859625	-6.0592914707778505	0	Exon
ENSG00000181163.13	e365737	NPM1	0.024946533546169	1.48864517339852	1.1885833162543402	0.235351570611393	0.567063167859625	-5.8120221024731205	0	Exon
ENSG00000180900.17	e521060	SCRIB	-0.0673237104165639	-2.4028192478233703	-1.1885730897078202	0.235355591986264	0.5670690027204809	-4.993006684037749	0	Exon
ENSG00000144285.16	e164001	SCN1A	0.0377968910168647	1.42572122053621	1.18856734044524	0.2353578527846	0.567070595573514	-5.81250577497359	0	Exon
ENSG00000030066.13	e632254	NUP160	-0.0410838505638706	-1.10491271227526	-1.18856302971539	0.23535954791487398	0.567070825495008	-5.314698602287669	0	Exon
ENSG00000104915.14	e1026857	STX10	-0.0395166875336608	-0.910395449377462	-1.1885519447526203	0.235363906951138	0.5670761400371601	-5.36415063128708	0	Exon
ENSG00000204272.12	e1157207	LINC01420	0.0513610560419018	-1.63869889954005	1.18854650569795	0.235366045818863	0.5670761400371601	-5.19882469828689	0	Exon
ENSG00000185800.11	e1058262	DMWD	-0.0451588006753308	-1.18923701961176	-1.18854521636744	0.235366552840508	0.5670761400371601	-5.29236916788733	0	Exon
ENSG00000006607.13	e198624	FARP2	0.0334169052541456	-0.19687905128783104	1.1885403943076498	0.23536844909404603	0.567076854484119	-5.54051950857939	0	Exon
ENSG00000112159.11	e404347	MDN1	-0.0347981031053705	-0.18962534473995202	-1.188532246151	0.23537165334503501	0.567079043055068	-5.541747069145201	0	Exon
ENSG00000135093.12	e732751	USP30	-0.0386655448304012	-0.5653955143698001	-1.18852835749215	0.23537318256551001	0.567079043055068	-5.45139170708424	0	Exon
ENSG00000198265.11	e968423	HELZ	0.024194177357561002	0.776775399679963	1.1885251315447098	0.235374451179163	0.567079043055068	-5.72517248099933	0	Exon
ENSG00000015285.10	e1152837	WAS	-0.0870026546652838	-2.9658487745331	-1.188515190716	0.23537836047088395	0.567079043055068	-4.88696652793913	0	Exon
ENSG00000109111.14	e934100	SUPT6H	-0.0220846842803214	1.30288641213057	-1.18851373654225	0.235378932337476	0.567079043055068	-5.7985328306333805	0	Exon
ENSG00000172081.13	e1009901	MOB3A	-0.0352974413470225	-0.524913398170582	-1.18851367679995	0.23537895583168103	0.567079043055068	-5.45995805258964	0	Exon
ENSG00000061918.12	e313045	GUCY1B3	0.0272805093761069	2.38607592388742	1.18850851708378	0.23538098494347603	0.567080077530537	-5.89499160726147	0	Exon
ENSG00000078061.12	e1151843	ARAF	-0.0633029516716183	-2.42155594809883	-1.18849972147131	0.235384443937775	0.5670845568427281	-4.98534738072328	0	Exon
ENSG00000064933.16	e174569	PMS1	0.0387884146482889	-0.18635165728225198	1.18848882394744	0.235388729587436	0.567087944332408	-5.538797394886299	0	Exon
ENSG00000181220.15	e476777	ZNF746	0.040549497626377	-1.0000788674680898	1.18848801044546	0.235389049514126	0.567087944332408	-5.34552785024046	0	Exon
ENSG00000133392.17	e869779	MYH11	-0.121331085202541	-3.57037662941214	-1.18847755315004	0.23539316209203898	0.5670939980712271	-4.78704701709579	0	Exon
ENSG00000074603.18	e833143	DPP8	0.0602926711558043	-1.72567768215042	1.18846671876403	0.235397423023564	0.567094712389629	-5.16729162302764	0	Exon
ENSG00000115239.21	e126255	ASB3	0.0283465420763434	1.2639372303435301	1.18846245699443	0.23539909910111398	0.567094712389629	-5.792629990990009	0	Exon
ENSG00000171680.20	e6574	PLEKHG5	0.0559059585054106	-0.966137669544304	1.1884615624811101	0.235399450898237	0.567094712389629	-5.35997549952202	0	Exon
ENSG00000178921.13	e922861	PFAS	0.0658343487226798	-2.61761234038931	1.18846052816267	0.23539985767884197	0.567094712389629	-4.95750720299272	0	Exon
ENSG00000160216.18	e1113732	AGPAT3	0.0216237934473462	1.6121351572506002	1.188450237701	0.23540390477708897	0.567096117697066	-5.83332268658607	0	Exon
ENSG00000112562.18	e423705	SMOC2	0.0723525374957677	-1.78264593499874	1.1884493283509299	0.235404262414447	0.567096117697066	-5.16453922136414	0	Exon
ENSG00000149187.17	e631789	CELF1	0.0217753269166883	1.86983441167963	1.18844306446983	0.23540672594033302	0.567096117697066	-5.8579437115358495	0	Exon
ENSG00000168899.4	e138326	VAMP5	0.06013165931989	-1.3759423161695599	1.18844170244342	0.23540726161501396	0.567096117697066	-5.25368503353733	0	Exon
ENSG00000188603.17	e877650	CLN3	0.0589222739837552	-2.2460888945552595	1.18843870651928	0.23540843989235397	0.567096117697066	-5.0322139865061795	0	Exon
ENSG00000145349.16	e305344	CAMK2D	0.0315617982082457	0.886641962963288	1.18843075257527	0.235411568146765	0.5670975018940689	-5.742127864561139	0	Exon
ENSG00000114279.13	e269759	FGF12	0.0511295060796703	-1.4210196146840501	1.1884223173651398	0.235414885713497	0.5670975018940689	-5.31115451888384	0	Exon
ENSG00000175216.14	e629945	CKAP5	-0.0193680375192429	1.7429148305333602	-1.1884192601657801	0.235416088117693	0.5670975018940689	-5.84490608379519	0	Exon
ENSG00000135390.17	e708663	ATP5G2	-0.0389541381379189	0.7763021753469419	-1.18841704394779	0.23541695976452998	0.5670975018940689	-5.719728849043929	0	Exon
ENSG00000169862.18	e322254	CTNND2	-0.0247876674618143	1.37477074747197	-1.18841690762209	0.235417013382015	0.5670975018940689	-5.80668198842537	0	Exon
ENSG00000170889.13	e1071246	RPS9	-0.0258888494838568	3.2355341524898305	-1.18840018526052	0.23542359042446498	0.567109491574416	-5.959600003984621	0	Exon
ENSG00000168214.20	e283661	RBPJ	-0.0288625825376779	0.65008020056362	-1.1883939701456	0.235426034913599	0.567111526293828	-5.70097920877131	0	Exon
ENSG00000108604.15	e966549	SMARCD2	-0.0420804411068493	-0.187630375463045	-1.18837458442782	0.23543365969563504	0.5671249594983591	-5.5388376394279	0	Exon
ENSG00000138036.18	e123752	DYNC2LI1	0.039904997912491	-0.7169622241175241	1.18837091279298	0.23543510384120497	0.5671249594983591	-5.43096227585783	0	Exon
ENSG00000122786.19	e471449	CALD1	0.0467454588724287	-0.45847450988328003	1.1883675893690602	0.235436411032168	0.5671249594983591	-5.4833984341930595	0	Exon
ENSG00000113643.8	e364555	RARS	0.0327705313746856	1.09906736529895	1.18835690031316	0.235440615356915	0.5671312331634251	-5.76780314138098	0	Exon
ENSG00000153922.10	e342789	CHD1	-0.0497723626508282	-1.7242703673805202	-1.18834779290722	0.23544419761361202	0.56713600831093	-5.16088862859146	0	Exon
ENSG00000007541.16	e854692	PIGQ	-0.0280024663996913	1.8011201416298899	-1.18833395719468	0.235449639750395	0.5671452634266451	-5.85468556272308	0	Exon
ENSG00000076554.15	e504237	TPD52	0.0246412020239215	4.32695386577723	1.1883290401113702	0.23545157385662302	0.567146068416845	-6.02297763750812	0	Exon
ENSG00000158545.15	e907749	ZC3H18	-0.0407148957451796	-0.403262513229675	-1.18831335736606	0.235457742649038	0.567149747047039	-5.492482735077241	0	Exon
ENSG00000084693.15	e116323	AGBL5	0.0830059818938064	-3.12614132756144	1.18831295524746	0.23545790082350102	0.567149747047039	-4.84875902773899	0	Exon
ENSG00000084693.15	e116334	AGBL5	0.0830059818938064	-3.12614132756144	1.18831295524746	0.23545790082350102	0.567149747047039	-4.84875902773899	0	Exon
ENSG00000049540.16	e445389	ELN	0.124360737152996	-3.6349063712085496	1.1883056513245	0.23546077385496603	0.5671499112458621	-4.78253511983136	0	Exon
ENSG00000013374.15	e478826	NUB1	0.0346072941445435	-0.43026733170524606	1.1883030706613797	0.235461788976552	0.5671499112458621	-5.49192624857227	0	Exon
ENSG00000120915.13	e490890	EPHX2	-0.0538735509417036	-1.08127491907384	-1.1883005798138602	0.235462768771499	0.5671499112458621	-5.3213171116799405	0	Exon
ENSG00000253729.7	e497810	PRKDC	0.0254860482398202	0.8439079561591328	1.1882895563141103	0.23546710498875897	0.567151394517568	-5.73689989065086	0	Exon
ENSG00000105357.15	e1066292	MYH14	-0.040329168253987	-0.45846990713367797	-1.18828879621007	0.23546740398629895	0.567151394517568	-5.476241784304429	0	Exon
ENSG00000241549.8	e378232	GUSBP2	-0.10634621942434899	-3.4862924714043397	-1.1882868123390902	0.235468184370928	0.567151394517568	-4.7863213115390195	0	Exon
ENSG00000259580.1	e815479		0.087804358594632	-2.9705677541691102	1.1882771933432401	0.235471968169506	0.5671566545715461	-4.88097283186562	0	Exon
ENSG00000168591.15	e950544	TMUB2	-0.0535633704614089	-1.5949056912032	-1.18825665483477	0.235480047492061	0.567172260662222	-5.19669334483841	0	Exon
ENSG00000154917.10	e250446	RAB6B	0.030683536226919	0.398716363636011	1.18823735388142	0.23548764017168303	0.56718391054811	-5.66478441319614	0	Exon
ENSG00000196357.11	e1044636	ZNF565	-0.0676186275103528	-2.4238790373250203	-1.18823622473079	0.235488084366475	0.56718391054811	-4.98895278378224	0	Exon
ENSG00000179818.13	e131515	PCBP1-AS1	-0.039184934536022994	-0.6968690799099999	-1.1882086483786	0.235498932769102	0.567202375940325	-5.414618481326151	0	Exon
ENSG00000141756.18	e946003	FKBP10	0.0633442356947719	-2.00497110703659	1.18820860170946	0.23549895112881197	0.567202375940325	-5.0897538463583	0	Exon
ENSG00000116353.15	e21263	MECR	0.04103104328349	-0.858748036689351	1.18820171640412	0.235501659829943	0.5672050460644871	-5.389865549750319	0	Exon
ENSG00000149136.8	e633131	SSRP1	0.0254276386736116	0.36772868033635897	1.1881935461022701	0.23550487408152598	0.5672078160483629	-5.65846213603887	0	Exon
ENSG00000259623.1	e946170		0.0197910911141864	3.55279132693996	1.18818978633271	0.23550635321057503	0.5672078160483629	-5.98012766829278	0	Exon
ENSG00000020577.13	e782662	SAMD4A	0.0428796101676017	3.99640901387323	1.18818605188976	0.235507822382433	0.5672078160483629	-6.004641020152629	0	Exon
ENSG00000272425.1	e504452		-0.0626719523934377	-1.66216433043583	-1.18817778091452	0.23551107630029297	0.5672078160483629	-5.17054262868354	0	Exon
ENSG00000137269.14	e396763	LRRC1	0.0564722082205953	-1.63710656265016	1.18817247041435	0.23551316554250798	0.5672078160483629	-5.18223417675598	0	Exon
ENSG00000175387.15	e998012	SMAD2	-0.0207786964685076	1.61121010404445	-1.1881708613033402	0.235513798597085	0.5672078160483629	-5.831337910126	0	Exon
ENSG00000185513.14	e1092507	L3MBTL1	-0.03155533134643	1.10095808529496	-1.1881702245938999	0.23551404909090898	0.5672078160483629	-5.77172286337141	0	Exon
ENSG00000091157.13	e1001129	WDR7	-0.019707665440492	1.57372198240201	-1.18816161369081	0.23551743680548198	0.5672078160483629	-5.82800305696952	0	Exon
ENSG00000170906.15	e1070814	NDUFA3	-0.0784228815743246	-2.1527142059180098	-1.1881597064378702	0.23551818716451298	0.5672078160483629	-5.04419149120801	0	Exon
ENSG00000125991.18	e1088378	ERGIC3	-0.0208681887314156	1.2678115323026002	-1.1881581212528	0.23551881081561896	0.5672078160483629	-5.7894872243620705	0	Exon
ENSG00000187147.17	e32645	RNF220	0.0449857429065742	-0.965390179078618	1.1881525481484199	0.23552100342235302	0.5672092430171	-5.372381307311111	0	Exon
ENSG00000196924.14	e1175989	FLNA	0.0420951239186344	0.9718843843374241	1.18814797582178	0.23552280230747402	0.567209721766422	-5.75764798121181	0	Exon
ENSG00000137076.19	e533074	TLN1	-0.0278730022196746	0.95500187620921	-1.1881358933863702	0.23552755593288396	0.567216120850661	-5.752074636651139	0	Exon
ENSG00000221887.5	e1003367	HMSD	-0.10353842605209	-2.06271878923654	-1.18813007372684	0.23552984560167603	0.567216120850661	-5.099367713554	0	Exon
ENSG00000169744.12	e281856	LDB2	0.0987901081936095	-3.55131340364474	1.18812902110851	0.235530259742257	0.567216120850661	-4.81039256620341	0	Exon
ENSG00000167562.11	e1069433	ZNF701	0.0455527270211173	-0.934654157051749	1.18811747233711	0.235534803507559	0.567223209857381	-5.3563530030215905	0	Exon
ENSG00000092439.13	e825695	TRPM7	0.0345165857972201	-0.548723179357995	1.18810473372692	0.23553981547699002	0.567231426305798	-5.455345935069361	0	Exon
ENSG00000054356.13	e188162	PTPRN	0.0415887976709293	0.9858997155786121	1.18810041627056	0.235541514184936	0.5672316636379799	-5.758471172128759	0	Exon
ENSG00000171467.15	e393429	ZNF318	0.0283992795719728	0.40867418045824105	1.18809499486691	0.235543647254478	0.567232946990515	-5.666072575022709	0	Exon
ENSG00000093072.15	e1117183	CECR1	-0.0771534427110525	-2.51804021584184	-1.18808555881929	0.235547359931955	0.567233658149522	-5.01636312898444	0	Exon
ENSG00000101198.14	e1100811	NKAIN4	0.0533516630091469	0.772367477875787	1.18808301284948	0.23554836166831603	0.567233658149522	-5.72581935538542	0	Exon
ENSG00000058600.15	e874632	POLR3E	-0.049488791266704	-1.57619773350993	-1.18808204354468	0.23554874305142398	0.567233658149522	-5.2006158398811	0	Exon
ENSG00000005889.15	e1147754	ZFX	-0.0599958140773413	-1.9986539058137598	-1.18807080059739	0.23555316673867602	0.567240457537563	-5.08485986214438	0	Exon
ENSG00000141385.9	e989803	AFG3L2	-0.02491509831351	0.693225276751138	-1.1880629577134298	0.235556252660707	0.567242836778587	-5.71076069256441	0	Exon
ENSG00000020577.13	e782650	SAMD4A	0.0428751942796518	3.9964034750346897	1.18805885036144	0.235557868782776	0.567242836778587	-6.00478932660933	0	Exon
ENSG00000136238.17	e427815	RAC1	-0.0229319106933398	2.1787186752663503	-1.18805217730425	0.235560494451095	0.567242836778587	-5.88716286736884	0	Exon
ENSG00000152457.17	e570876	DCLRE1C	0.0414401873300811	-0.9306951537481241	1.18805173839999	0.23556066714883103	0.567242836778587	-5.3626355542281505	0	Exon
ENSG00000197712.11	e284643	FAM114A1	0.06081445663394901	-2.04685043758698	1.18804795534583	0.23556215568878502	0.567242836778587	-5.08480037951716	0	Exon
ENSG00000063046.17	e706708	EIF4B	-0.0197706638048182	4.03061893267647	-1.1880347924587902	0.23556733501731	0.567244069380215	-6.007437419227481	0	Exon
ENSG00000230454.1	e224213		-0.0984044290242709	-3.3837054021930295	-1.1880336895388401	0.23556776899756898	0.567244069380215	-4.8033957069223305	0	Exon
ENSG00000147526.19	e494586	TACC1	-0.02164882140702	2.23202209075618	-1.188032763119	0.235568133528471	0.567244069380215	-5.89016489609077	0	Exon
ENSG00000166228.8	e585380	PCBD1	-0.0397135934799672	0.35483068987065003	-1.1880303874257299	0.23556906832636	0.567244069380215	-5.650674230962861	0	Exon
ENSG00000131401.11	e1066690	NAPSB	0.187528934930908	-3.9060891520842302	1.18801554068183	0.23557491034596698	0.567249864925061	-4.77724159240436	0	Exon
ENSG00000198720.12	e935804	ANKRD13B	-0.0395973802708999	-0.67276705034273	-1.18801549004635	0.23557493027060997	0.567249864925061	-5.4261687774140706	0	Exon
ENSG00000135655.14	e717419	USP15	-0.083230671382306	-2.99892768803483	-1.1880120706803101	0.23557627576571	0.567249864925061	-4.87622786873781	0	Exon
ENSG00000162004.16	e855881	CCDC78	-0.0771432006383691	-0.87554637830495	-1.1880059426307	0.23557868712130603	0.5672518180929929	-5.375995507526831	0	Exon
ENSG00000076242.14	e211690	MLH1	-0.0575131375300269	-2.29010779663774	-1.18797772827098	0.235589789551095	0.567271069497237	-5.029200823757099	0	Exon
ENSG00000119650.12	e794314	IFT43	-0.0349615831254781	-0.35806996798562696	-1.18797749147596	0.23558988273217102	0.567271069497237	-5.5015247189559195	0	Exon
ENSG00000131051.21	e1089148	RBM39	-0.0240475728929119	1.41896607105461	-1.1879633518081898	0.23559544687254	0.567276929208223	-5.81026902815272	0	Exon
ENSG00000229203.1	e154220		-0.0720866230430186	-1.9783047782781003	-1.18795914812704	0.23559710109291895	0.567276929208223	-5.10059412023672	0	Exon
ENSG00000166225.8	e719935	FRS2	0.030177019756569997	0.40936492688745496	1.18795794830927	0.23559757324323102	0.567276929208223	-5.66220365622871	0	Exon
ENSG00000259495.2	e844460		0.0676946176591448	-2.05631298144167	1.18795504072999	0.23559871743182997	0.567276929208223	-5.07846684422947	0	Exon
ENSG00000234969.1	e1160559		-0.100897951007249	-3.1767410930093503	-1.18791943445601	0.23561272950845102	0.567306814240906	-4.86939465306109	0	Exon
ENSG00000151657.11	e568762	KIN	0.0484680930990185	-1.20671233935773	1.18790632891679	0.23561788705813602	0.567315379139434	-5.30422228031833	0	Exon
ENSG00000040199.18	e901282	PHLPP2	0.0358062482222563	-0.38509639565744896	1.1878898011911	0.235624391488338	0.567327186887802	-5.49995894952965	0	Exon
ENSG00000186017.14	e1044753	ZNF566	-0.0331196169115624	0.11708446457012199	-1.18787181221813	0.235631471132421	0.56733845256281	-5.603420668028691	0	Exon
ENSG00000148516.21	e575060	ZEB1	-0.100334613192433	-3.5307269753445696	-1.18786977904665	0.23563227130602804	0.56733845256281	-4.77616064396624	0	Exon
ENSG00000138756.17	e295032	BMP2K	0.0324095448600944	0.7947342725126051	1.1878572659364999	0.235637195999798	0.567344886779477	-5.727314578536039	0	Exon
ENSG00000125447.16	e972718	GGA3	-0.0437715517537318	-0.9176976997436291	-1.18785322163192	0.23563878770297603	0.567344886779477	-5.37603399957958	0	Exon
ENSG00000005810.17	e759814	MYCBP2	0.0264438436801973	2.00066361828151	1.18784746001804	0.23564105529491897	0.567344886779477	-5.87091359517759	0	Exon
ENSG00000118257.16	e180954	NRP2	0.0808549835065039	-1.4834524305869	1.1878467225759	0.235641345530321	0.567344886779477	-5.23167888145963	0	Exon
ENSG00000103995.13	e824404	CEP152	0.0784410759597823	-2.95037047207317	1.1878284315843202	0.23564854440448602	0.5673520276320789	-4.87965884729629	0	Exon
ENSG00000058272.16	e723215	PPP1R12A	0.0235415813450688	1.48673949443429	1.18782199657819	0.23565107709817604	0.5673520276320789	-5.81979264953807	0	Exon
ENSG00000100316.15	e1135218	RPL3	0.0203596416119573	3.72437005703751	1.18781661151841	0.235653196568195	0.5673520276320789	-5.990593060956041	0	Exon
ENSG00000182872.15	e1151281	RBM10	-0.037030266759675	-0.13926735141445098	-1.1878087440371201	0.2356562931024	0.5673520276320789	-5.55214153287552	0	Exon
ENSG00000197530.12	e2825	MIB2	-0.035022228176247006	-0.18542571280429299	-1.1878019903875	0.235658951270587	0.5673520276320789	-5.537285234130759	0	Exon
ENSG00000107242.17	e536897	PIP5K1B	-0.101961512700068	-3.5063953031491	-1.1877988840036	0.235660173919028	0.5673520276320789	-4.78775511524125	0	Exon
ENSG00000140199.11	e813864	SLC12A6	0.0335422955605146	-0.0640927859688092	1.18779666765691	0.235661046258524	0.5673520276320789	-5.57207542735465	0	Exon
ENSG00000278535.4	e940662	DHRS11	-0.0394649050121091	0.39250096190569805	-1.18779366261517	0.235662229026881	0.5673520276320789	-5.660859870390401	0	Exon
ENSG00000114923.16	e189084	SLC4A3	0.0388174923421251	1.1862652890370702	1.1877935383685	0.23566227792979502	0.5673520276320789	-5.78386133092293	0	Exon
ENSG00000158856.17	e487562	DMTN	-0.035623574922655	2.84310574091164	-1.18779174557879	0.235662983564349	0.5673520276320789	-5.9331506899117805	0	Exon
ENSG00000037749.11	e361624	MFAP3	0.0285138963827836	0.9248180615635501	1.1877914820045001	0.235663087306217	0.5673520276320789	-5.74775519969305	0	Exon
ENSG00000103197.16	e859393	TSC2	-0.0319635059910324	-0.184938016295141	-1.1877903893408401	0.23566351737494604	0.5673520276320789	-5.541791134393571	0	Exon
ENSG00000137842.6	e820242	TMEM62	-0.0294961066259096	0.391120406928043	-1.1877698387140099	0.235671606136184	0.567367647805937	-5.660942123967611	0	Exon
ENSG00000136147.17	e756307	PHF11	0.0506270296117433	-1.6885986516234601	1.1877632509693201	0.23567419912530502	0.56737003705998	-5.1735538863511605	0	Exon
ENSG00000073150.13	e1140793	PANX2	-0.0523413429145073	-0.38851525918619	-1.18775626546108	0.23567694869949	0.567372803247188	-5.4933237589808295	0	Exon
ENSG00000196227.10	e1099574	FAM217B	0.0284738723632335	0.25104932358420395	1.1877337031158899	0.23568582964661103	0.5673903300708929	-5.63730052801126	0	Exon
ENSG00000072071.16	e1028584	ADGRL1	0.0314933165253177	1.46032965802501	1.18772187235269	0.23569048654398497	0.5673949183850071	-5.81864094262148	0	Exon
ENSG00000118965.14	e113221	WDR35	0.0414598679125919	-0.642895367456435	1.1877207284896498	0.23569093680181696	0.5673949183850071	-5.441776602210321	0	Exon
ENSG00000161526.14	e974368	SAP30BP	-0.0302773681973587	0.39618503337779104	-1.18771410149851	0.235693545390707	0.5673973449268579	-5.66187073138147	0	Exon
ENSG00000088387.18	e761891	DOCK9	-0.0288685820731866	1.4708475907463798	-1.18769856583179	0.235699660790525	0.567404771069954	-5.8162349060819105	0	Exon
ENSG00000137076.19	e533075	TLN1	-0.0279482725121489	0.8435542339145391	-1.1876981322694902	0.23569983145792897	0.567404771069954	-5.73522150860867	0	Exon
ENSG00000140022.9	e796092	STON2	0.0370038629151744	1.5851882802288202	1.18768087419053	0.23570662499709397	0.567409970080052	-5.8323746603679405	0	Exon
ENSG00000241472.6	e232393	PTPRG-AS1	-0.0841426338051125	-3.0160611382571805	-1.18767788073217	0.235707803368163	0.567409970080052	-4.87092151413323	0	Exon
ENSG00000170632.13	e461377	ARMC10	-0.0213938425560461	2.02767415163057	-1.18767104864224	0.235710492827328	0.567409970080052	-5.86877582106825	0	Exon
ENSG00000100485.11	e780558	SOS2	-0.04877028033572799	-1.71771213105299	-1.18766783622048	0.23571175740796105	0.567409970080052	-5.15654975028086	0	Exon
ENSG00000139842.14	e765348	CUL4A	-0.0572821469293243	-1.62905860924201	-1.1876670940644198	0.23571204956088	0.567409970080052	-5.1835750144130595	0	Exon
ENSG00000141543.9	e979827	EIF4A3	-0.0380609298401778	-0.173171160489889	-1.18766581099923	0.2357125546456	0.567409970080052	-5.54862593881642	0	Exon
ENSG00000154518.9	e168752	ATP5G3	0.0313074128271935	1.1373920567348998	1.18766418241687	0.235713195745909	0.567409970080052	-5.77015695924768	0	Exon
ENSG00000072778.19	e918759	ACADVL	-0.0289242737365694	1.4864538705247	-1.1876540055396398	0.235717201957057	0.567411734257798	-5.82043274014814	0	Exon
ENSG00000158106.13	e519998	RHPN1	-0.0453402764968903	-0.546719521072522	-1.18765020200411	0.235718699262417	0.567411734257798	-5.45681560456977	0	Exon
ENSG00000232119.7	e1167877	MCTS1	0.0262058988081872	0.8993420043826019	1.18765012236115	0.235718730614853	0.567411734257798	-5.73880022622671	0	Exon
ENSG00000160216.18	e1113628	AGPAT3	0.0218918714524018	1.5497256444223002	1.1876346338259398	0.235724827924625	0.5674225583093	-5.827369432312571	0	Exon
ENSG00000103351.12	e863015	CLUAP1	0.045493810776629	-0.6755630569710269	1.18760801501141	0.235735307108726	0.5674430314287939	-5.44423007300847	0	Exon
ENSG00000100726.14	e857737	TELO2	-0.065185145562606	-2.41595435783052	-1.18759830376117	0.23573913027567997	0.5674430314287939	-4.98511480516367	0	Exon
ENSG00000143258.15	e78294	USP21	-0.0420707403099641	-0.9908050845847199	-1.18759817649179	0.235739180379933	0.5674430314287939	-5.3462461210083205	0	Exon
ENSG00000112419.14	e416454	PHACTR2	0.032197830395617	0.20011324953491502	1.1875967649058001	0.23573973610295396	0.5674430314287939	-5.62446648682054	0	Exon
ENSG00000213246.6	e961975	SUPT4H1	0.0246684600296197	0.7420082369365459	1.18758979695182	0.23574247930933603	0.567445781379447	-5.71763936915895	0	Exon
ENSG00000132522.15	e919604	GPS2	-0.032920742522178	0.20059586466399104	-1.18756559719285	0.23575200666279	0.5674648610162221	-5.62590534390342	0	Exon
ENSG00000272578.5	e1122942		0.0431019307910571	-0.9185531098192221	1.18755541957692	0.23575601363334	0.567470652693434	-5.36971880095854	0	Exon
ENSG00000103472.9	e879412	RRN3P2	0.060440604422562	-1.9052289186476299	1.18755032606356	0.235758018989316	0.5674716263880961	-5.116052642028469	0	Exon
ENSG00000052749.13	e595239	RRP12	0.0442467406733058	-0.60884674199047	1.1875460292875801	0.23575971067298498	0.567471845062661	-5.45683737335305	0	Exon
ENSG00000006744.18	e925492	ELAC2	-0.0364850325442543	-0.273100623896484	-1.18752219759655	0.23576909360459	0.567490576384311	-5.52660899176906	0	Exon
ENSG00000170231.15	e363309	FABP6	0.0548301138091763	-1.2384933047491398	1.1875091968593898	0.235774212322029	0.567495190356707	-5.33433106910179	0	Exon
ENSG00000170231.15	e363314	FABP6	0.0548301138091763	-1.2384933047491398	1.1875091968593898	0.235774212322029	0.567495190356707	-5.33433106910179	0	Exon
ENSG00000108384.14	e962549	RAD51C	0.0361826062253315	-0.622193454063456	1.1875004256835602	0.235777665799314	0.567499649374104	-5.45108285963704	0	Exon
ENSG00000057608.16	e567708	GDI2	-0.0186246155790363	2.9698854919209703	-1.18748500463887	0.235783737618272	0.5675104104456421	-5.944011479763019	0	Exon
ENSG00000147475.14	e493421	ERLIN2	-0.036028343097583	0.0677538727072776	-1.18747683120511	0.23578695583763398	0.567513237089526	-5.59974242889982	0	Exon
ENSG00000123360.11	e709749	PDE1B	0.0647831125085776	-1.12636756380797	1.1874731740492799	0.235788395821441	0.567513237089526	-5.342951964353861	0	Exon
ENSG00000206053.12	e858043	HN1L	-0.0726776708916534	-1.6418641318041298	-1.18746716594858	0.235790761489661	0.567513237089526	-5.1949837349985595	0	Exon
ENSG00000172432.18	e393962	GTPBP2	-0.0711331834532325	-2.7671983188876403	-1.18746575814353	0.235791315810315	0.567513237089526	-4.91047625927	0	Exon
ENSG00000114850.6	e257427	SSR3	0.027864782095239	1.8337148596737	1.1874561016577099	0.235795118058834	0.567518535235471	-5.855571319562559	0	Exon
ENSG00000168237.17	e226866	GLYCTK	-0.0459614604284705	-0.6297422886416079	-1.18741997457841	0.23580934350962	0.56754892000494	-5.43629731888986	0	Exon
ENSG00000162004.16	e855835	CCDC78	-0.156066636769623	-3.68785617868321	-1.18741185128601	0.23581254223287898	0.5675527652742779	-4.757817452637269	0	Exon
ENSG00000131473.16	e946200	ACLY	-0.0359009157180625	0.7636158642704979	-1.1873944767968998	0.23581938391974397	0.567562454618973	-5.724185182541599	0	Exon
ENSG00000111058.7	e723630	ACSS3	0.0392243136176443	1.83635532291697	1.18738885856597	0.235821596284124	0.567562454618973	-5.85663782291092	0	Exon
ENSG00000182149.20	e901750	IST1	-0.0242937839359872	2.03665542028954	-1.18738779444151	0.235822015320013	0.567562454618973	-5.87449422535182	0	Exon
ENSG00000125991.18	e1088380	ERGIC3	-0.0222320026210656	1.6159461424363704	-1.1873853639298602	0.23582297242019798	0.567562454618973	-5.8303215400256505	0	Exon
ENSG00000138640.14	e298949	FAM13A	0.036912631633362	-0.308118853018915	1.18737750563105	0.235826066923012	0.567564903130641	-5.52396616952623	0	Exon
ENSG00000149091.15	e629277	DGKZ	-0.0639263491338877	-0.973494169264312	-1.1873706177616699	0.235828779306196	0.567564903130641	-5.34857831933817	0	Exon
ENSG00000156026.14	e586259	MCU	0.053078435401569	-1.64041200678217	1.18737058280621	0.23582879307140897	0.567564903130641	-5.17656752485946	0	Exon
ENSG00000179915.22	e125799	NRXN1	-0.0845622747821218	-2.7885929679536803	-1.18734844917877	0.23583750925218697	0.5675780053588609	-4.91136689413443	0	Exon
ENSG00000015171.18	e566262	ZMYND11	-0.0190809100990097	1.8687491516354298	-1.1873451175658603	0.235838821254885	0.5675780053588609	-5.85775535211137	0	Exon
ENSG00000141570.10	e979519	CBX8	-0.0965678498146154	-3.35011199923741	-1.1873445606322302	0.23583904057811603	0.5675780053588609	-4.808736295495599	0	Exon
ENSG00000064999.13	e388524	ANKS1A	-0.0397627227791033	-0.35787501440555297	-1.18733616139777	0.235842348255966	0.567582112355502	-5.50073459394113	0	Exon
ENSG00000055130.15	e476335	CUL1	0.0307347390235848	-0.496384464668122	1.18732354071622	0.23584731843144502	0.56758677808177	-5.480442332886731	0	Exon
ENSG00000148606.12	e589347	POLR3A	0.0476207036415816	-1.4944072962981	1.1873231068834198	0.23584748928132002	0.56758677808177	-5.23072137073892	0	Exon
ENSG00000196586.13	e401186	MYO6	0.0371328501644844	-0.336583677803366	1.18730723421523	0.23585374023690697	0.56759796813203	-5.5068143041477	0	Exon
ENSG00000131051.21	e1089144	RBM39	-0.0174128045140043	3.71554420312702	-1.18729911783215	0.23585693666685298	0.567601807157836	-5.9898792035065	0	Exon
ENSG00000120645.11	e678133	IQSEC3	0.0440448366156924	-0.23994420506531697	1.1872903226697	0.235860400451435	0.5676062895297861	-5.539351613491559	0	Exon
ENSG00000179761.11	e934958	PIPOX	-0.0621079779508157	-1.1439071837863701	-1.1872773993663002	0.23586549008063298	0.56761411908771	-5.307193024121981	0	Exon
ENSG00000169282.17	e257269	KCNAB1	0.032667494455253	3.1066468067745	1.18726821530257	0.23586910711957398	0.56761411908771	-5.94532498987574	0	Exon
ENSG00000078070.12	e264072	MCCC1	-0.0353453796427371	-0.342136048225976	-1.1872631671348601	0.23587109529973604	0.56761411908771	-5.50640307830143	0	Exon
ENSG00000142864.14	e43741	SERBP1	-0.0174179789639834	2.60467900717065	-1.187262217297	0.23587146938705197	0.56761411908771	-5.91949339602182	0	Exon
ENSG00000136490.8	e965853	LIMD2	-0.0729277327954425	-2.34998511889156	-1.18725680114944	0.23587360250875	0.56761411908771	-5.02361132420708	0	Exon
ENSG00000117139.16	e91521	KDM5B	0.0280093697333502	0.359201149205956	1.18725602364175	0.23587390872725503	0.56761411908771	-5.65690941769055	0	Exon
ENSG00000145740.18	e333410	SLC30A5	-0.0467309265856775	-1.46769830945218	-1.1872498425311202	0.235876343144688	0.56761411908771	-5.2350422125855705	0	Exon
ENSG00000160801.13	e217310	PTH1R	-0.0650897711547268	-1.9505563301737499	-1.1872495361926698	0.235876463795905	0.56761411908771	-5.10905234248789	0	Exon
ENSG00000163517.14	e205017	HDAC11	-0.0559422200020076	-1.32877001474478	-1.1872412627043798	0.235879722320999	0.567614222402455	-5.2668998290823605	0	Exon
ENSG00000152455.15	e570720	SUV39H2	0.0352548137331082	-0.3708297324723329	1.1872407254421102	0.235879933923611	0.567614222402455	-5.500538088354401	0	Exon
ENSG00000087206.16	e367643	UIMC1	-0.0883571682009681	-3.06319602139234	-1.18723723045982	0.23588131043781999	0.567614222402455	-4.8495982012318395	0	Exon
ENSG00000167528.12	e700898	ZNF641	0.0225470449812869	1.59026591866713	1.18722574674397	0.23588583339020397	0.5676208465992211	-5.834045414704209	0	Exon
ENSG00000153982.10	e962905	GDPD1	0.0404882123914064	-0.79166126804415	1.187222110059	0.235887265740208	0.5676208465992211	-5.41451115542218	0	Exon
ENSG00000096872.15	e529734	IFT74	0.0339063558684494	0.0454546052478259	1.18720151613293	0.23589537701025798	0.567636511689109	-5.595407912853741	0	Exon
ENSG00000131116.11	e1055068	ZNF428	0.027972590796858	2.11168827416498	1.18719667160349	0.235897285139828	0.567637250012163	-5.882514939584969	0	Exon
ENSG00000169946.13	e511563	ZFPM2	-0.0386108355902486	0.826931419075	-1.18718610088377	0.23590144869946397	0.567643415506897	-5.73479229129307	0	Exon
ENSG00000070831.15	e15805	CDC42	-0.0212409829447946	4.7129028937998	-1.18718172142852	0.23590317367990501	0.567643713069151	-6.045526746396941	0	Exon
ENSG00000171853.15	e109583	TRAPPC12	-0.0239987731878825	1.6346199640153403	-1.1871757357289499	0.23590553134257	0.567645533013195	-5.838113058009711	0	Exon
ENSG00000146950.12	e1144198	SHROOM2	-0.0528256773499685	-1.4336829417910901	-1.18716431449765	0.23591003001282	0.5676459019683381	-5.23354464131437	0	Exon
ENSG00000182534.13	e976781	MXRA7	0.0335583559999969	2.7365321568932996	1.18715674977629	0.235913009688927	0.5676459019683381	-5.92864199537711	0	Exon
ENSG00000018280.16	e185619	SLC11A1	0.13279746008778998	-2.74676676328695	1.18715160107146	0.23591503773300898	0.5676459019683381	-5.00618555541028	0	Exon
ENSG00000092841.18	e712014	MYL6	-0.0193306714912008	5.2167599029247596	-1.1871485553085201	0.23591623744667298	0.5676459019683381	-6.07193151107419	0	Exon
ENSG00000198862.13	e1105604	LTN1	-0.030419222476913997	0.414728665360582	-1.1871483316184799	0.23591632555744196	0.5676459019683381	-5.6612838476742	0	Exon
ENSG00000116786.11	e11288	PLEKHM2	0.0275619030880079	1.2623214485534098	1.1871445262079	0.23591782449971502	0.5676459019683381	-5.79421042053149	0	Exon
ENSG00000155980.11	e715916	KIF5A	-0.0431843458761849	2.8188589928286296	-1.18713152022039	0.235922947578655	0.5676459019683381	-5.9337279127277505	0	Exon
ENSG00000163832.15	e218097	ELP6	-0.0359699371942706	-0.655150159441202	-1.18712912399192	0.23592389146543802	0.5676459019683381	-5.438681570557019	0	Exon
ENSG00000176102.11	e625820	CSTF3	-0.0394336289658621	-0.143014702867966	-1.1871237468737	0.235926009549868	0.5676459019683381	-5.55730368348567	0	Exon
ENSG00000135686.12	e906204	KLHL36	0.0314015589225739	0.802021406173499	1.1871205795438	0.23592725718956198	0.5676459019683381	-5.73332038306918	0	Exon
ENSG00000241978.9	e547163	AKAP2	-0.0275170929766165	3.2057997751708003	-1.18710634016588	0.23593286626630303	0.5676459019683381	-5.96084238443411	0	Exon
ENSG00000102081.13	e1172248	FMR1	0.0555395191610877	-1.83480684575472	1.1871026191938001	0.23593433202136	0.5676459019683381	-5.13682150867455	0	Exon
ENSG00000268614.1	e1017057		0.0287160443691508	0.43126231099124	1.18710143415345	0.23593479883054397	0.5676459019683381	-5.66987988033512	0	Exon
ENSG00000173598.13	e725591	NUDT4	0.0364391019154476	4.10418450739426	1.1870975785700701	0.23593631762027104	0.5676459019683381	-6.012864018621451	0	Exon
ENSG00000114670.13	e249125	NEK11	0.0707981299956729	-1.44467130706844	1.18709578034341	0.235937025979308	0.5676459019683381	-5.24395797959722	0	Exon
ENSG00000134375.10	e90856	TIMM17A	0.0383177360861864	-0.5326043819899671	1.18709449027536	0.235937534164988	0.5676459019683381	-5.48068932431909	0	Exon
ENSG00000118058.20	e670074	KMT2A	-0.0329739837120883	-0.16988934006498496	-1.1870941393516699	0.23593767240154698	0.5676459019683381	-5.5471326523150095	0	Exon
ENSG00000245573.7	e624477	BDNF-AS	-0.0561475493595092	-1.79785067601877	-1.18709406654796	0.235937701080538	0.5676459019683381	-5.1413602486517505	0	Exon
ENSG00000101191.16	e1100639	DIDO1	-0.0318576017320086	1.31113725598048	-1.1870885167307	0.23593988728343104	0.5676459019683381	-5.79873648187902	0	Exon
ENSG00000110330.8	e662885	BIRC2	-0.0196453628432714	1.89438276257245	-1.1870883017248999	0.23593997197953698	0.5676459019683381	-5.861695124475009	0	Exon
ENSG00000166181.12	e627459	API5	0.0617267291970424	-2.2724414537856497	1.18708465940939	0.23594140678104103	0.5676459019683381	-5.02925965529778	0	Exon
ENSG00000146350.13	e410063	TBC1D32	0.0425940590760327	-0.941341733574827	1.1870827629758	0.23594215383732603	0.5676459019683381	-5.36546179209571	0	Exon
ENSG00000267871.5	e1075535		0.0886610067495606	-3.0624861263319905	1.1870818457351298	0.23594251516374104	0.5676459019683381	-4.86046279583305	0	Exon
ENSG00000145050.15	e225343	MANF	0.04500852844021799	0.7175379389395359	1.1870765028976498	0.23594461986270104	0.5676471130086229	-5.71596227647596	0	Exon
ENSG00000104381.12	e503685	GDAP1	0.0235825578599643	1.19749617488149	1.18706925054803	0.235947476795319	0.567648010266565	-5.7828219858136904	0	Exon
ENSG00000271605.5	e967126	MILR1	-0.0994220747172608	-3.28864903570535	-1.18706742618453	0.235948195474356	0.567648010266565	-4.85591168609453	0	Exon
ENSG00000074706.13	e419815	IPCEF1	0.0436650414277421	3.89291932697372	1.18705646388068	0.235952513932656	0.5676533775445171	-6.00026267065922	0	Exon
ENSG00000205639.9	e113992	MFSD2B	0.0403452524808609	0.0801444778899211	1.1870536330097101	0.23595362912690804	0.5676533775445171	-5.6167146356880595	0	Exon
ENSG00000042088.13	e797554	TDP1	-0.0477862785304909	-0.993486886772521	-1.1870488958106398	0.235955495309055	0.567653500470293	-5.3557804993709	0	Exon
ENSG00000175322.11	e990852	ZNF519	-0.0575308974281407	-1.6744477754395402	-1.18704537346294	0.2359568829169	0.567653500470293	-5.172871837992269	0	Exon
ENSG00000003147.17	e428791	ICA1	0.0322377521859626	0.320579501566978	1.1870236904724198	0.23596542492918499	0.5676671648096329	-5.655007254782991	0	Exon
ENSG00000091157.13	e1001123	WDR7	-0.0154579967718206	3.4286996058617003	-1.18702176548758	0.23596618328741398	0.5676671648096329	-5.97416581168271	0	Exon
ENSG00000138685.12	e307238	FGF2	0.0467482493831364	0.130822824720472	1.1870145951178601	0.23596900810873103	0.5676671648096329	-5.61265026639657	0	Exon
ENSG00000032742.17	e748549	IFT88	-0.0308017514184147	0.303265833333133	-1.1870083524798798	0.235971467462678	0.5676671648096329	-5.6433156485300495	0	Exon
ENSG00000114126.17	e253487	TFDP2	0.030226468400636003	0.80843390724032	1.18700822023241	0.235971519563177	0.5676671648096329	-5.726549137475719	0	Exon
ENSG00000155657.25	e170259	TTN	-0.11048609533025801	-3.09077827594146	-1.1870065664419598	0.23597217109475305	0.5676671648096329	-4.87782731964212	0	Exon
ENSG00000060140.8	e688382	STYK1	0.06195668906964599	-1.56181531636857	1.18699586043921	0.235976388890261	0.567673458941369	-5.2623675538634105	0	Exon
ENSG00000115464.14	e128608	USP34	-0.0302031217820207	0.17820928619989201	-1.18696714861889	0.235987700620668	0.567696818301931	-5.617049270152051	0	Exon
ENSG00000011485.14	e1058829	PPP5C	0.0320758936970858	-0.145929345021738	1.1869575653156899	0.23599147628526101	0.5677004812476479	-5.55888795420714	0	Exon
ENSG00000143970.16	e115365	ASXL2	-0.0346074818849644	-0.569868097081306	-1.18695319252398	0.23599319910787198	0.5677004812476479	-5.452651131912531	0	Exon
ENSG00000182923.16	e250818	CEP63	0.0828300918749532	-3.11193293280008	1.18695108938325	0.23599402772092898	0.5677004812476479	-4.86489339374727	0	Exon
ENSG00000132275.10	e616054	RRP8	-0.0481719476017524	-1.17149619847951	-1.18693587090835	0.236000023685124	0.567704709364225	-5.2956937831656905	0	Exon
ENSG00000215440.11	e1098629	NPEPL1	-0.0383528395794486	0.151499770343317	-1.18693124726628	0.23600184538661897	0.567704709364225	-5.61360679843743	0	Exon
ENSG00000131018.22	e418566	SYNE1	0.0364396842128435	1.54438747785432	1.1869266345227	0.236003662804089	0.567704709364225	-5.83023390137284	0	Exon
ENSG00000133226.16	e17290	SRRM1	0.0416448035953676	-0.9297934550325799	1.18691961063129	0.23600643023106102	0.567704709364225	-5.37059363885524	0	Exon
ENSG00000133226.16	e17294	SRRM1	0.0416448035953676	-0.9297934550325799	1.18691961063129	0.23600643023106102	0.567704709364225	-5.37059363885524	0	Exon
ENSG00000165995.18	e571730	CACNB2	-0.0734600865712017	-2.20493572883881	-1.18691809396298	0.23600702780437197	0.567704709364225	-5.05941074420149	0	Exon
ENSG00000150990.7	e744889	DHX37	-0.0484068540598066	-1.2396150057359399	-1.18691459838593	0.23600840507964202	0.567704709364225	-5.2864801301002196	0	Exon
ENSG00000168000.14	e638689	BSCL2	0.0292886859401235	1.86170357629825	1.18691411055532	0.23600859728786	0.567704709364225	-5.85735314939158	0	Exon
ENSG00000111554.14	e719160	MDM1	0.030109320633473997	1.08230399215791	1.1868963119615201	0.23601561011760802	0.5677177259297421	-5.771890420401091	0	Exon
ENSG00000124313.12	e1155705	IQSEC2	-0.031958381302863	1.1573065883295501	-1.18688448614242	0.23602026969428	0.5677226807397641	-5.78019344968394	0	Exon
ENSG00000163521.15	e187769	GLB1L	0.08357105551230799	-2.68405111843572	1.1868829548606499	0.236020873050481	0.5677226807397641	-4.946310908870281	0	Exon
ENSG00000135446.16	e716670	CDK4	-0.0468621421181351	-1.07745453258888	-1.18686798447057	0.23602677174675502	0.567729480118185	-5.33149779975663	0	Exon
ENSG00000149972.10	e662284	CNTN5	0.0957387994286606	-2.9896336651108997	1.1868635870460802	0.236028504458404	0.567729480118185	-4.904205339902219	0	Exon
ENSG00000149972.10	e662368	CNTN5	0.0957387994286606	-2.9896336651108997	1.1868635870460802	0.236028504458404	0.567729480118185	-4.904205339902219	0	Exon
ENSG00000235823.1	e596821	OLMALINC	-0.0425900438860274	1.1233546858094299	-1.18685456964995	0.236032057599928	0.567733372763647	-5.77210404880074	0	Exon
ENSG00000179455.7	e809275	MKRN3	0.0754640762127351	-2.6889213224114	1.1868504390408798	0.23603368520426002	0.567733372763647	-4.93548533422215	0	Exon
ENSG00000182220.14	e1149928	ATP6AP2	0.024820930715604	1.65557108557673	1.1868472862781498	0.236034927508323	0.567733372763647	-5.83630334600108	0	Exon
ENSG00000164169.12	e310746	PRMT9	0.0495864412177658	-1.58565651230362	1.18683427834679	0.236040053159119	0.5677418491505529	-5.20666789037708	0	Exon
ENSG00000170632.13	e461361	ARMC10	-0.0462072840365089	-1.29101964926072	-1.18681824687759	0.23604637031478604	0.5677451572092851	-5.280484896267599	0	Exon
ENSG00000140105.17	e802615	WARS	0.0550866598159718	0.129023453333909	1.18680938672803	0.236049861683491	0.5677451572092851	-5.620810065942821	0	Exon
ENSG00000145349.16	e305209	CAMK2D	-0.0417797355129572	-0.5108002411220091	-1.18680899208077	0.236050017196291	0.5677451572092851	-5.4695813524699295	0	Exon
ENSG00000152822.13	e417177	GRM1	-0.0406379529306733	0.6602509613947739	-1.18680780287498	0.236050485809435	0.5677451572092851	-5.709905374659491	0	Exon
ENSG00000117461.14	e34476	PIK3R3	0.0379755264347194	1.5352554856493499	1.18680717437915	0.23605073347197397	0.5677451572092851	-5.82835203613452	0	Exon
ENSG00000255769.7	e845273	GOLGA2P10	-0.118061164321313	-3.11012705494704	-1.1868064012558	0.236051038126108	0.5677451572092851	-4.84324115579333	0	Exon
ENSG00000141076.17	e898621	UTP4	-0.0352330226033178	-0.102377744356375	-1.18680044910547	0.236053383617824	0.567746946376934	-5.56291997849529	0	Exon
ENSG00000119705.9	e795419	SLIRP	0.0270634798193674	1.2610539022842702	1.1867882037287298	0.23605820905702804	0.567751398682376	-5.7832589355767405	0	Exon
ENSG00000248008.2	e739769	NRAV	0.0793004552472095	-2.90802906639856	1.1867876227285301	0.236058438008941	0.567751398682376	-4.895428207049671	0	Exon
ENSG00000150625.16	e316571	GPM6A	0.0275282164600945	4.216557364902609	1.1867747337348502	0.236063517152373	0.567759762516344	-6.019460089683571	0	Exon
ENSG00000188827.10	e863177	SLX4	-0.0709249016957019	-2.7951879565819597	-1.18676680147505	0.236066643042841	0.5677631118684671	-4.90855354411598	0	Exon
ENSG00000174373.16	e777887	RALGAPA1	0.0225210011832417	1.5137887514173702	1.1867614103531101	0.23606876755593198	0.5677631118684671	-5.823701587334959	0	Exon
ENSG00000078808.16	e1177	SDF4	-0.0304139599280048	0.20688394741286104	-1.18675426303789	0.23607158416400897	0.5677631118684671	-5.628664718633651	0	Exon
ENSG00000101751.10	e999785	POLI	0.0287740288815089	1.45461865652773	1.18675361453879	0.236071839725178	0.5677631118684671	-5.81893870990854	0	Exon
ENSG00000160801.13	e217314	PTH1R	-0.0778434236473704	-2.65949994191382	-1.1867508782941898	0.236072918029335	0.5677631118684671	-4.944591226572889	0	Exon
ENSG00000161203.13	e265234	AP2M1	0.017928553717656996	3.4992439324624	1.1867458592550801	0.23607489595032	0.567764016791383	-5.978669541463139	0	Exon
ENSG00000167085.11	e956421	PHB	-0.0253164990466003	1.62054400758872	-1.18673892501471	0.23607762864007	0.5677667369210301	-5.83373807700222	0	Exon
ENSG00000151914.19	e397305	DST	0.0213819455449974	3.62143441045964	1.1867346399766399	0.23607931732647897	0.567766946202591	-5.98663421742072	0	Exon
ENSG00000127989.13	e452222	MTERF1	0.0606618645504517	-2.38382930113608	1.1867279363206298	0.236081959180844	0.567769447819301	-5.0167530200567105	0	Exon
ENSG00000044459.14	e528474	CNTLN	0.0705132254668251	-2.5536384754485097	1.18672122375694	0.23608460456668698	0.567771957895101	-4.9646443772017	0	Exon
ENSG00000076053.10	e667702	RBM7	-0.0229254541155264	1.85512129529093	-1.18671495417012	0.23608707539670395	0.5677740481414429	-5.85677471238081	0	Exon
ENSG00000143442.21	e67297	POGZ	-0.0329642331717829	1.50457675039816	-1.1867011907990301	0.23609249957458897	0.567783240920612	-5.82371910945412	0	Exon
ENSG00000100055.20	e1132728	CYTH4	-0.0947437397130218	-3.00130341176788	-1.18668772272427	0.236097807461145	0.567789134716339	-4.899919780076161	0	Exon
ENSG00000131828.13	e1146792	PDHA1	0.0283740633477849	0.681725531180245	1.18668684404436	0.23609815375955998	0.567789134716339	-5.711241247124691	0	Exon
ENSG00000095383.19	e545066	TBC1D2	0.0610750741141772	-1.75213149221048	1.18667832050363	0.23610151300911497	0.567789647047128	-5.16421047088192	0	Exon
ENSG00000119383.19	e557439	PTPA	-0.0203595058468478	1.93611972715254	-1.1866727784538502	0.236103697228565	0.567789647047128	-5.8639829217290105	0	Exon
ENSG00000156076.9	e718320	WIF1	-0.0824630882950425	2.0779786731951098	-1.18666519023353	0.23610668790314301	0.567789647047128	-5.87398430494741	0	Exon
ENSG00000254598.2	e619349	CSNK2A3	0.0248271447720946	1.43502415183119	1.1866634469756698	0.236107374960925	0.567789647047128	-5.81763707100319	0	Exon
ENSG00000197747.8	e67923	S100A10	0.0473511453998704	2.01323359926689	1.18666274970987	0.23610764976971302	0.567789647047128	-5.87514348367046	0	Exon
ENSG00000140320.11	e816397	BAHD1	0.0243003457636486	2.44435997893669	1.1866610751748201	0.236108309744146	0.567789647047128	-5.91081438903103	0	Exon
ENSG00000164588.6	e328702	HCN1	0.0866994047069051	-3.0735504931823496	1.1866559156883	0.23611034322978197	0.567789647047128	-4.89778658931087	0	Exon
ENSG00000146587.17	e426838	RBAK	0.0429825286297108	-0.9974222725840101	1.18665379095342	0.23611118064577397	0.567789647047128	-5.34946912332215	0	Exon
ENSG00000122642.10	e435174	FKBP9	0.0319062223108261	1.00809348432369	1.18664579282886	0.23611433294380701	0.5677924355748829	-5.7628190953158995	0	Exon
ENSG00000139719.9	e741833	VPS33A	0.0371075257672317	-0.8337459993001641	1.1866427208426298	0.23611554371260998	0.5677924355748829	-5.3992340927782205	0	Exon
ENSG00000156103.15	e505891	MMP16	0.0419414846183971	-0.888627833591775	1.18662544316395	0.23612235348487398	0.5678049593664439	-5.37613039481985	0	Exon
ENSG00000115368.9	e174276	WDR75	0.0548978268712238	-1.789349065871	1.18661542398642	0.23612630247723101	0.5678106036987081	-5.1684577263809	0	Exon
ENSG00000169964.6	e216166	TMEM42	-0.0322920078209256	0.794291543926273	-1.1866103405468402	0.236128306099155	0.5678115699729279	-5.73035121902663	0	Exon
ENSG00000197555.9	e790560	SIPA1L1	0.0641611727487196	-2.3535381845737597	1.1866020303057399	0.23613158158087197	0.567815594621312	-5.03001395582158	0	Exon
ENSG00000172339.9	e50889	ALG14	0.0345588048130711	-0.756271811161492	1.18659248974748	0.23613534203191397	0.5678176436082328	-5.4149287860078505	0	Exon
ENSG00000070495.14	e976813	JMJD6	-0.0915029523537591	-3.35656551219927	-1.18658693187342	0.23613753271087698	0.5678176436082328	-4.80763539656777	0	Exon
ENSG00000137764.19	e834585	MAP2K5	0.037847459741048	-0.6976923864511361	1.1865836765131001	0.23613881584298	0.5678176436082328	-5.427407433046861	0	Exon
ENSG00000131848.9	e1074819	ZSCAN5A	0.0479498152528927	-0.634744345778026	1.18657986891634	0.23614031665076002	0.5678176436082328	-5.4483597868102	0	Exon
ENSG00000175166.16	e265779	PSMD2	0.0216076640100876	1.6588699037614199	1.18657954906996	0.236140442722172	0.5678176436082328	-5.83762675187204	0	Exon
ENSG00000143155.12	e81348	TIPRL	0.027325461000508998	0.32766905632459004	1.1865678931580301	0.23614503707691503	0.567823394857661	-5.64891735092021	0	Exon
ENSG00000103275.19	e857042	UBE2I	-0.0349346832279538	-0.385907657001741	-1.18656207875531	0.23614732893579896	0.567823394857661	-5.50002143583738	0	Exon
ENSG00000087087.18	e459328	SRRT	-0.0522799567079882	-1.34204877354892	-1.18655795005213	0.23614895635331304	0.567823394857661	-5.25249477168692	0	Exon
ENSG00000050130.17	e784973	JKAMP	-0.0423539357984777	-0.939554869136993	-1.1865512881078701	0.23615158231929	0.567823394857661	-5.38967408758221	0	Exon
ENSG00000114850.6	e257435	SSR3	0.027844124841675	1.83370327212435	1.18654909834028	0.23615244547351896	0.567823394857661	-5.85662376952723	0	Exon
ENSG00000114850.6	e257457	SSR3	0.027844124841675	1.83370327212435	1.18654909834028	0.23615244547351896	0.567823394857661	-5.85662376952723	0	Exon
ENSG00000101040.19	e1095240	ZMYND8	-0.037556079959284	0.0757161021931675	-1.1865414880213798	0.23615544529739302	0.567824610206209	-5.59711832921201	0	Exon
ENSG00000175581.13	e654518	MRPL48	-0.0311744578212426	0.872162032855033	-1.18653685288852	0.236157272380239	0.567824610206209	-5.7353074766139605	0	Exon
ENSG00000104805.15	e1062380	NUCB1	-0.0243162856640905	3.0466343892461003	-1.1865330609104099	0.23615876711468897	0.567824610206209	-5.95186238695434	0	Exon
ENSG00000072042.12	e788791	RDH11	-0.0332427243871726	0.436182663041581	-1.18653012188177	0.23615992563532104	0.567824610206209	-5.6730592442746195	0	Exon
ENSG00000089159.16	e739479	PXN	-0.053297456133235006	-1.2604483929182702	-1.18652749764225	0.23616096007425402	0.567824610206209	-5.28189723135451	0	Exon
ENSG00000223501.8	e386924	VPS52	-0.0345131590212126	-0.390208301556163	-1.1865176839793001	0.236164828513009	0.567830059996296	-5.4985931750629105	0	Exon
ENSG00000123064.12	e737035	DDX54	-0.0569125002637672	-2.07303385099164	-1.18651298746209	0.236166679844722	0.567830659852927	-5.07333612715378	0	Exon
ENSG00000136731.12	e152732	UGGT1	-0.0291892138227093	0.22476449942235102	-1.18650006869369	0.236171772379083	0.567839052679481	-5.62858859187831	0	Exon
ENSG00000141076.17	e898708	UTP4	-0.0391985401352406	-0.5052623920512321	-1.1864858005958898	0.23617739690510198	0.567848724476416	-5.47476829142483	0	Exon
ENSG00000164162.12	e310015	ANAPC10	0.0448782112255189	-1.2003746069244199	1.18647490578942	0.23618169173382397	0.5678508170965849	-5.31071281917015	0	Exon
ENSG00000174799.10	e289560	CEP135	0.0561581794980521	-2.1076685697227098	1.1864741259320801	0.23618199916258398	0.5678508170965849	-5.065093794564969	0	Exon
ENSG00000169288.17	e294715	MRPL1	0.0438213853802541	-1.19616004917628	1.18647140199975	0.236183072970375	0.5678508170965849	-5.31168115976484	0	Exon
ENSG00000082996.19	e255681	RNF13	0.0872978315299367	-2.8461434910187995	1.18646635986317	0.23618506065207395	0.5678517446096739	-4.9083992046837	0	Exon
ENSG00000152942.18	e333842	RAD17	-0.0462812758565829	-1.64421949352559	-1.18645902121998	0.23618795367045303	0.5678548487657471	-5.19122327371974	0	Exon
ENSG00000240038.6	e52791	AMY2B	-0.0575944713690256	-1.50668281055646	-1.18643275815256	0.23619830722596	0.567871791020809	-5.22038634338803	0	Exon
ENSG00000151748.14	e780963	SAV1	0.0315813085588141	0.152115077906633	1.186427012937	0.23620057217603502	0.567871791020809	-5.616302621989191	0	Exon
ENSG00000244687.11	e1096525	UBE2V1	0.0275556930731041	3.78868161523457	1.1864260295295401	0.236200959868657	0.567871791020809	-5.9965134128579605	0	Exon
ENSG00000116337.15	e54677	AMPD2	-0.035079936150389	1.4134060610934498	-1.18642358793329	0.23620192243077598	0.567871791020809	-5.8087356982084595	0	Exon
ENSG00000122477.12	e51842	LRRC39	0.0859290072825961	-2.2290335515432202	1.18641502117647	0.236205299766163	0.567871791020809	-5.05281773864211	0	Exon
ENSG00000112339.14	e413710	HBS1L	0.0254664188899553	0.727311363938549	1.186403365376	0.236209894972952	0.567871791020809	-5.71733587453514	0	Exon
ENSG00000112339.14	e413749	HBS1L	0.0254664188899553	0.727311363938549	1.186403365376	0.236209894972952	0.567871791020809	-5.71733587453514	0	Exon
ENSG00000112339.14	e413844	HBS1L	0.0254664188899553	0.727311363938549	1.186403365376	0.236209894972952	0.567871791020809	-5.71733587453514	0	Exon
ENSG00000112339.14	e413854	HBS1L	0.0254664188899553	0.727311363938549	1.186403365376	0.236209894972952	0.567871791020809	-5.71733587453514	0	Exon
ENSG00000196776.14	e238917	CD47	0.0240873846970603	1.5794720010362802	1.1864005115182	0.236211020093401	0.567871791020809	-5.82748453710534	0	Exon
ENSG00000003436.14	e173781	TFPI	0.0781107882120096	-2.1343493685295902	1.1863953594849	0.23621305126872602	0.5678728228779151	-5.07111740469774	0	Exon
ENSG00000174365.19	e1091146	SNHG11	-0.0634194370214922	-2.1090225366444497	-1.1863860633168501	0.23621671628944396	0.567877782573861	-5.06374454741269	0	Exon
ENSG00000103356.15	e875318	EARS2	0.0718342416495463	-2.48791241776721	1.18637070672973	0.23622277072303696	0.567888486441573	-4.983466060484839	0	Exon
ENSG00000123066.7	e737875	MED13L	0.0274616131843613	0.588090082417372	1.18636473528995	0.236225125031465	0.567890294983411	-5.69884113027907	0	Exon
ENSG00000140262.17	e828248	TCF12	-0.024518681756148998	1.44709269432606	-1.1863581469076598	0.236227722595867	0.567892688289359	-5.814736080680389	0	Exon
ENSG00000156374.14	e599033	PCGF6	0.0484301678626723	-1.5534439879592499	1.1863531238074698	0.23622970303893104	0.5678928875055921	-5.20819513509142	0	Exon
ENSG00000103657.13	e831765	HERC1	0.0243141843919492	1.21780794205828	1.18634981015621	0.236231009509005	0.5678928875055921	-5.788342703569749	0	Exon
ENSG00000141127.14	e930253	PRPSAP2	-0.0682635120220117	-2.61424177773663	-1.186316312193	0.236244217006605	0.5679207865615971	-4.9631266887765495	0	Exon
ENSG00000164434.11	e410286	FABP7	0.0690561577543124	0.944774894744665	1.18630322891184	0.23624937559409398	0.5679268006461761	-5.7490961184138705	0	Exon
ENSG00000262943.7	e918233	ALOX12P2	0.11011939618177699	-3.5028189291703	1.18630184061798	0.23624992298710998	0.5679268006461761	-4.79398287530141	0	Exon
ENSG00000108433.15	e953723	GOSR2	0.0175098378988795	2.45047880682593	1.18628424366072	0.23625686140278102	0.5679396286118791	-5.9108608893016505	0	Exon
ENSG00000070501.11	e496772	POLB	0.0280112679946655	0.30505913235940096	1.1862589429669	0.23626683762707398	0.567958050919313	-5.64559022547593	0	Exon
ENSG00000162851.7	e107557	TFB2M	-0.0557348045702406	-2.1726138839538702	-1.1862511828031899	0.236269897568857	0.567958050919313	-5.07018233258559	0	Exon
ENSG00000154265.15	e970177	ABCA5	0.0347100789567981	0.5988708871993941	1.18624498345684	0.23627234207860198	0.567958050919313	-5.7009696983680405	0	Exon
ENSG00000205544.3	e920145	TMEM256	-0.0377544185398172	-0.0191758168990292	-1.18624477747343	0.23627242330174103	0.567958050919313	-5.58037446705437	0	Exon
ENSG00000116761.11	e44320	CTH	0.0670396195123985	-1.71616821035905	1.1862404451155801	0.236274131636631	0.567958050919313	-5.16099119463149	0	Exon
ENSG00000235954.6	e1125958	TTC28-AS1	-0.0463943802230969	-1.072735889692	-1.18624041235123	0.23627414455629897	0.567958050919313	-5.326490752828231	0	Exon
ENSG00000157404.15	e288984	KIT	-0.0553957882472297	-0.543384660334522	-1.18623636546915	0.236275740330395	0.567958050919313	-5.48294958452062	0	Exon
ENSG00000172824.14	e894180	CES4A	-0.0684787215212015	-1.9260293855567	-1.18622557627636	0.23627999478243802	0.567963760353736	-5.1117134221614196	0	Exon
ENSG00000197345.12	e650395	MRPL21	0.0393500040329157	1.18128983972129	1.18621977707606	0.23628228157650602	0.567963760353736	-5.78058216731371	0	Exon
ENSG00000166833.19	e623281	NAV2	-0.0488556922292268	-0.56283924388824	-1.1862181525583702	0.23628292217410102	0.567963760353736	-5.45537674939556	0	Exon
ENSG00000141577.13	e981217	CEP131	-0.0907447772122681	-3.3419423877789303	-1.1862031353087599	0.23628884399868802	0.5679710757433439	-4.810688766481951	0	Exon
ENSG00000179818.13	e131978	PCBP1-AS1	-0.0336850257710989	-0.11851648184717599	-1.18620230862802	0.236289169990758	0.5679710757433439	-5.553410809351139	0	Exon
ENSG00000082805.19	e679090	ERC1	0.022784704600312	3.9410232783268198	1.1861981052657	0.23629082754342898	0.5679712086911839	-6.00573410504151	0	Exon
ENSG00000164076.16	e223269	CAMKV	-0.0394047337803739	2.75148477340581	-1.18619055502983	0.23629380492197302	0.567974514075278	-5.924592513622169	0	Exon
ENSG00000103489.11	e870600	XYLT1	0.0714345269256685	-2.88400740876382	1.1861724685288202	0.236300937305496	0.5679827242904971	-4.89662336661096	0	Exon
ENSG00000149582.15	e670133	TMEM25	-0.0307796055184817	0.751129873316008	-1.18617180391104	0.236301199399393	0.5679827242904971	-5.72749720712775	0	Exon
ENSG00000134375.10	e90863	TIMM17A	0.0382878807575137	-0.532739140989858	1.18616184527271	0.23630512664126602	0.5679827242904971	-5.48170846791203	0	Exon
ENSG00000101546.12	e1005751	RBFA	0.0693226108584168	-2.6190415111169902	1.18615896179407	0.23630626376501898	0.5679827242904971	-4.95361902922077	0	Exon
ENSG00000274020.1	e63203	LINC01138	-0.0609431476099868	-1.5815152585064098	-1.1861580719203	0.236306614694916	0.5679827242904971	-5.194772634754139	0	Exon
ENSG00000007541.16	e854702	PIGQ	-0.0279662483964809	1.80134403697976	-1.1861575151483001	0.236306834263258	0.5679827242904971	-5.857236616647531	0	Exon
ENSG00000239998.5	e1072085	LILRA2	0.105535678551991	-3.4246960932749504	1.18614495354177	0.236311788090961	0.5679907799639581	-4.83133900545161	0	Exon
ENSG00000037749.11	e361659	MFAP3	0.0907064168730118	-3.41290508471321	1.18613215089929	0.23631683705009301	0.5679959972972299	-4.80708057041572	0	Exon
ENSG00000197694.14	e556398	SPTAN1	-0.0566186037986082	-1.35790501787586	-1.18613132342698	0.23631716338175698	0.5679959972972299	-5.25746069119632	0	Exon
ENSG00000108352.11	e944654	RAPGEFL1	-0.0378911288421153	-0.100354199226736	-1.18611609603599	0.236323168690974	0.56800657996976	-5.57022207310371	0	Exon
ENSG00000138035.14	e127656	PNPT1	-0.0323186600236093	-0.24966939451255102	-1.18608510433764	0.23633539139071102	0.5680295395091469	-5.52563386820395	0	Exon
ENSG00000182087.12	e1007099	TMEM259	-0.0363227358706105	0.145662058263272	-1.18608374885179	0.23633592598593697	0.5680295395091469	-5.6137107130726696	0	Exon
ENSG00000139531.12	e711390	SUOX	-0.0593768435064088	-1.93999770682561	-1.18607891477839	0.23633783252155102	0.568030270470354	-5.1145310869704295	0	Exon
ENSG00000023909.9	e50341	GCLM	0.0329204453496137	1.06585622613296	1.18607439683855	0.236339614385458	0.5680307017793	-5.76742551244791	0	Exon
ENSG00000259984.1	e17667		-0.0648164450077837	-0.5963122069526171	-1.18606757912027	0.236342303294151	0.568033313105391	-5.450898640910231	0	Exon
ENSG00000140365.15	e840661	COMMD4	-0.0630591017547381	-2.3406560653892003	-1.18604200128182	0.23635239138950304	0.5680489618808531	-5.03005779306015	0	Exon
ENSG00000279434.1	e777632		0.0464781542016437	-0.9351893180943941	1.1860405170947	0.236352976773652	0.5680489618808531	-5.3614918499762005	0	Exon
ENSG00000143079.14	e56674	CTTNBP2NL	0.0450245132895199	-1.03402139940644	1.18603636320576	0.23635461513099695	0.5680489618808531	-5.34016530105854	0	Exon
ENSG00000172869.14	e345805	DMXL1	0.0295488142817301	0.0821336555062423	1.18603481910643	0.236355224149446	0.5680489618808531	-5.604582152387481	0	Exon
ENSG00000129197.14	e917135	RPAIN	-0.0476313215230301	-1.24678522443523	-1.18603024655217	0.236357027647422	0.56804944503984	-5.27757360726456	0	Exon
ENSG00000119650.12	e794365	IFT43	-0.0361984171697822	-0.652177297654261	-1.18600529616482	0.236366868702856	0.568069195415595	-5.437662774165901	0	Exon
ENSG00000151743.10	e695647	AMN1	0.0373269309960283	-0.720814605324994	1.18600128577461	0.236368450527975	0.568069195415595	-5.43659172817377	0	Exon
ENSG00000167315.17	e998620	ACAA2	0.0301714932201171	1.17261104160408	1.18599093821971	0.23637253196659197	0.5680751530124101	-5.784699339683	0	Exon
ENSG00000107951.13	e574710	MTPAP	-0.0279181290509771	0.45765555067908503	-1.18597700015254	0.236378029708285	0.568084514312824	-5.67150913724359	0	Exon
ENSG00000108671.9	e938258	PSMD11	-0.026692142395472	1.1272084591847	-1.1859675333995099	0.23638176383323603	0.568089637035847	-5.778307492407	0	Exon
ENSG00000167747.13	e1067376	C19orf48	-0.0574879652870188	-1.62727339481548	-1.18595891447318	0.236385163572572	0.568093956075329	-5.18890524059279	0	Exon
ENSG00000103043.14	e900654	VAC14	0.0626672928254242	-2.38947029124963	1.18595192728519	0.236387919697466	0.568096728296756	-5.020787307980211	0	Exon
ENSG00000185133.13	e1129368	INPP5J	0.0781893345709603	-2.9179562866066098	1.18593677572956	0.236393896368966	0.56810337545007	-4.89372494613824	0	Exon
ENSG00000171865.9	e109619	RNASEH1	-0.0348670038543751	-0.295007103792268	-1.18593510980518	0.23639455351482	0.56810337545007	-5.52459416229078	0	Exon
ENSG00000180979.9	e819695	LRRC57	0.0315114647812953	-0.18952892772961497	1.18593272696476	0.236395493459915	0.56810337545007	-5.546532450424009	0	Exon
ENSG00000131778.17	e62579	CHD1L	-0.038729498771265	-0.23004832884428097	-1.1859044967180299	0.236406629481857	0.5681262858838979	-5.53312805729067	0	Exon
ENSG00000171316.11	e500202	CHD7	-0.0443965038246484	-0.695566149296777	-1.1858880429223502	0.23641312020370997	0.568137442725766	-5.419783437206791	0	Exon
ENSG00000120832.9	e731883	MTERF2	0.0271073374571528	1.33172871233407	1.1858823418176299	0.23641536921489897	0.568137442725766	-5.80629342898105	0	Exon
ENSG00000107937.18	e566691	GTPBP4	-0.0284055046717171	0.66729002491407	-1.18587353735684	0.23641884248927802	0.568137442725766	-5.708452677698849	0	Exon
ENSG00000133816.13	e619594	MICAL2	0.0539061915457994	-1.95343511830488	1.18586564717969	0.23642195511840697	0.568137442725766	-5.14098107842232	0	Exon
ENSG00000145012.12	e269082	LPP	0.0433731375403194	-1.0408514178324	1.18586103196227	0.236423775808401	0.568137442725766	-5.340287895304651	0	Exon
ENSG00000173821.19	e980249	RNF213	-0.0477629116549488	-1.22058418806543	-1.18585801857782	0.23642496458526702	0.568137442725766	-5.291739058448191	0	Exon
ENSG00000273018.5	e929672		0.22634538104164303	-1.43257124743927	1.18585772412526	0.23642508074671	0.568137442725766	-5.26484917340842	0	Exon
ENSG00000171502.14	e47757	COL24A1	-0.0854968313212059	-2.55852559827456	-1.18585734022629	0.23642523219479103	0.568137442725766	-4.95157860137974	0	Exon
ENSG00000071189.21	e430337	SNX13	-0.0362981231174642	-0.6560834541659311	-1.1858561634429499	0.236425696436053	0.568137442725766	-5.43630333023494	0	Exon
ENSG00000163162.8	e145088	RNF149	-0.0316184272712321	0.440879490965299	-1.18583478777857	0.23643412925259802	0.568147779609106	-5.67029417339915	0	Exon
ENSG00000109103.11	e933537	UNC119	0.0379058817989428	-0.407811829160892	1.18583371151747	0.236434553849136	0.568147779609106	-5.49929872600123	0	Exon
ENSG00000071246.10	e794577	VASH1	-0.0749330090205587	-2.59641832567436	-1.18583307168873	0.23643480626868804	0.568147779609106	-4.9476834442310995	0	Exon
ENSG00000163946.13	e230323	FAM208A	-0.0271333991274104	1.2152190382842398	-1.18582273240026	0.23643888525947102	0.568153729943082	-5.78459794597881	0	Exon
ENSG00000183337.16	e1149702	BCOR	0.0525101139139827	-1.11713614868348	1.18581683870728	0.236441210424351	0.5681554658474111	-5.318994489373259	0	Exon
ENSG00000067369.13	e820677	TP53BP1	0.0243999056109906	1.1331641670232901	1.18580423113941	0.236446184384718	0.5681573988941689	-5.782544102910959	0	Exon
ENSG00000182923.16	e250726	CEP63	0.0827314169853638	-3.11209216060554	1.18580261199316	0.23644682317859303	0.5681573988941689	-4.865943394918269	0	Exon
ENSG00000182923.16	e250828	CEP63	0.0827314169853638	-3.11209216060554	1.18580261199316	0.23644682317859303	0.5681573988941689	-4.865943394918269	0	Exon
ENSG00000126883.16	e558738	NUP214	-0.0364125178117603	-0.609189278317802	-1.18578532867149	0.23645364195955398	0.5681699323506689	-5.4453512551144	0	Exon
ENSG00000114850.6	e257422	SSR3	0.0278284235487218	1.8338040783736798	1.1857772218441398	0.23645684039051898	0.568173766426481	-5.85752954589446	0	Exon
ENSG00000122482.20	e48880	ZNF644	-0.0213687538827238	2.3264763261550896	-1.1857692670792601	0.236459978857303	0.568174113534854	-5.8994842463845005	0	Exon
ENSG00000182511.11	e849841	FES	-0.0766235517155438	-2.6962712762506302	-1.18576873070784	0.23646019047793201	0.568174113534854	-4.93292011449611	0	Exon
ENSG00000068784.12	e124415	SRBD1	-0.0411204601668899	-0.84573527042401	-1.18575690122846	0.23646485772922896	0.568181476808936	-5.382292724976669	0	Exon
ENSG00000261371.5	e967106	PECAM1	0.0436689921996248	-0.156869401787746	1.18574898382079	0.236467981532245	0.5681847183728461	-5.55762353288064	0	Exon
ENSG00000164733.20	e484257	CTSB	0.0345904818061118	2.2960258792730697	1.1857453570259098	0.23646941248928502	0.5681847183728461	-5.898368840807411	0	Exon
ENSG00000164076.16	e223385	CAMKV	-0.0394294503300733	2.75255831498137	-1.1857279292054799	0.236476288746185	0.568196945745902	-5.925215665405389	0	Exon
ENSG00000163558.12	e260817	PRKCI	0.0356066136659755	-0.473085473293055	1.1857243344763402	0.236477707086986	0.568196945745902	-5.48789216657437	0	Exon
ENSG00000232558.1	e56651	KCND3-IT1	0.077903759472985	-3.03834634345987	1.18571179510185	0.23648265468545898	0.568204982215454	-4.90165362294281	0	Exon
ENSG00000182389.19	e159371	CACNB4	-0.0504320498533594	0.48272967408349	-1.18570412801058	0.23648567988763397	0.568208399599879	-5.6829787848462	0	Exon
ENSG00000164120.13	e316311	HPGD	0.0869540114379521	-1.60322554059553	1.18569069707256	0.23649097939551503	0.568209247872974	-5.2279329033254	0	Exon
ENSG00000151240.16	e566568	DIP2C	-0.032830739316219	-0.142492875474895	-1.1856849463373602	0.23649324851570896	0.568209247872974	-5.5521697265288905	0	Exon
ENSG00000224177.6	e111960	LINC00570	0.0677821780243421	-2.45800254240343	1.1856838466438	0.23649368243361604	0.568209247872974	-5.0364835840080895	0	Exon
ENSG00000204463.12	e382289	BAG6	-0.0245523633460492	1.43543017385208	-1.18568093432397	0.236494831581687	0.568209247872974	-5.817784827764241	0	Exon
ENSG00000133640.18	e724409	LRRIQ1	0.145072418388282	-3.6579665888697304	1.1856786622106599	0.23649572811873898	0.568209247872974	-4.78032653008251	0	Exon
ENSG00000132837.14	e337834	DMGDH	0.0802627764181498	-2.7393981962680503	1.18567749590352	0.236496188324528	0.568209247872974	-4.92647089242009	0	Exon
ENSG00000078668.13	e496949	VDAC3	0.0198000730983669	1.83049951092069	1.1856747968273502	0.23649725333843302	0.568209247872974	-5.85306988462432	0	Exon
ENSG00000166225.8	e720005	FRS2	0.0267727531550606	0.8806049492446509	1.1856699742668302	0.236499156255043	0.568209968653673	-5.74307760773269	0	Exon
ENSG00000095906.16	e858347	NUBP2	-0.0320743775152464	1.03695910126886	-1.1856347695363	0.23651304789087302	0.5682394931789571	-5.766086267315281	0	Exon
ENSG00000197548.12	e204076	ATG7	-0.029799347867976004	-0.120885211782268	-1.18562435147302	0.23651715892506897	0.5682455188691801	-5.5560008857811	0	Exon
ENSG00000108591.9	e928523	DRG2	0.037513339208183	-0.604200638722269	1.18560751885454	0.236523801290841	0.568257105903606	-5.4538648392196105	0	Exon
ENSG00000121068.13	e964377	TBX2	-0.0571699455048963	-0.7763969772234359	-1.1856030734774	0.23652555551542104	0.568257105903606	-5.40466757127854	0	Exon
ENSG00000163618.17	e232605	CADPS	-0.074161638933292	-2.63408833658452	-1.1855999429795199	0.236526790870884	0.568257105903606	-4.96618037219065	0	Exon
ENSG00000112769.18	e408658	LAMA4	0.0587211786752555	-1.36384950206017	1.1855900991967399	0.23653067544923997	0.568262587253209	-5.2644900489639195	0	Exon
ENSG00000057608.16	e567737	GDI2	-0.0206886565518454	2.1060145569553796	-1.1855778555113001	0.23653550714642105	0.568268742612071	-5.880021454368871	0	Exon
ENSG00000167258.13	e942943	CDK12	-0.0321138136752651	-0.07470454902059599	-1.1855717970173703	0.236537898021735	0.568268742612071	-5.567211682245969	0	Exon
ENSG00000249896.2	e279013		0.10631581996863698	-3.44198818237984	1.1855662244050602	0.236540097167785	0.568268742612071	-4.8038220386465404	0	Exon
ENSG00000171962.17	e928253	DRC3	0.15190208866789498	-3.0891746685875	1.18556333849976	0.236541236051788	0.568268742612071	-4.8717873436106505	0	Exon
ENSG00000113763.10	e367570	UNC5A	-0.0612383766162298	-1.8382308689699798	-1.18555116737991	0.236546039264598	0.568268742612071	-5.14751753305604	0	Exon
ENSG00000092199.17	e768492	HNRNPC	-0.0190531641099248	4.64778439297701	-1.18554901148265	0.23654689007547502	0.568268742612071	-6.04373656232851	0	Exon
ENSG00000197747.8	e67920	S100A10	0.0473124712480187	2.0132578490686597	1.18554780676412	0.23654736551077998	0.568268742612071	-5.87644029765885	0	Exon
ENSG00000142864.14	e43707	SERBP1	-0.0191540793029005	2.2541857421961202	-1.18554602747499	0.23654806769834197	0.568268742612071	-5.894665638039879	0	Exon
ENSG00000179915.22	e126060	NRXN1	-0.0263146668349054	2.16644686797581	-1.1855441003151699	0.236548828243999	0.568268742612071	-5.8877031233033	0	Exon
ENSG00000237298.9	e169836	TTN-AS1	-0.0576176391540471	-1.8760202340594798	-1.1855420726242298	0.236549628465721	0.568268742612071	-5.1152629999379595	0	Exon
ENSG00000138668.18	e295699	HNRNPD	0.0220387811806745	2.87066091731425	1.1855356096274599	0.236552179079483	0.568268742612071	-5.942126476771049	0	Exon
ENSG00000169919.16	e443284	GUSB	-0.0506179017464639	-1.66111003940428	-1.18553486102607	0.236552474515367	0.568268742612071	-5.17436105720822	0	Exon
ENSG00000172046.18	e221369	USP19	-0.0290353017323773	0.51441681266528	-1.18552337602274	0.23655700711005398	0.568275780115527	-5.68681958065213	0	Exon
ENSG00000147601.13	e503155	TERF1	0.0307515420040292	0.0820029652084437	1.18551474811184	0.23656041218428	0.568280108923949	-5.6044185994110896	0	Exon
ENSG00000105520.10	e1023871	PLPPR2	0.0373876085064371	0.10531659808802499	1.1855032571076498	0.23656494725526103	0.568287152203661	-5.612731832892151	0	Exon
ENSG00000005483.20	e462366	KMT2E	-0.022807680850056	1.50666098235428	-1.18549350203473	0.23656879726731603	0.5682925497191379	-5.82185119482142	0	Exon
ENSG00000149187.17	e631735	CELF1	0.0217288373382752	1.8696141333884702	1.1854889403950302	0.23657059761435897	0.568293023429015	-5.86134611487224	0	Exon
ENSG00000124120.10	e1092995	TTPAL	0.0600316017311976	-2.07503431173968	1.1854748260341101	0.23657616820534602	0.568300301340671	-5.08423771512291	0	Exon
ENSG00000087302.8	e781720	C14orf166	-0.0263527602887762	0.79593614056498	-1.18547314005277	0.23657683362692397	0.568300301340671	-5.72790365238858	0	Exon
ENSG00000177889.9	e725622	UBE2N	0.0214597233333429	2.0991410873287704	1.1854567138933998	0.23658331675805397	0.568304690117806	-5.88131133971339	0	Exon
ENSG00000107518.16	e602221	ATRNL1	-0.0621041557994981	-1.48540144992019	-1.18545543392874	0.23658382194405203	0.568304690117806	-5.2511457603742	0	Exon
ENSG00000188596.10	e727330	CFAP54	0.106147054231651	-2.53291046641853	1.1854495250979198	0.23658615409539896	0.568304690117806	-4.9824040142235395	0	Exon
ENSG00000197498.12	e407879	RPF2	0.0550845660482797	-2.0088763681027704	1.1854447343989498	0.23658804494422897	0.568304690117806	-5.11510038425055	0	Exon
ENSG00000074219.13	e1063331	TEAD2	-0.10033609154833502	-3.27121333476317	-1.1854426727683998	0.23658885865587198	0.568304690117806	-4.82358083204321	0	Exon
ENSG00000183960.8	e207684	KCNH8	-0.0484058088638582	-0.272450365347383	-1.1854388152567301	0.23659038119498998	0.568304690117806	-5.52660460418844	0	Exon
ENSG00000183960.8	e207700	KCNH8	-0.0484058088638582	-0.272450365347383	-1.1854388152567301	0.23659038119498998	0.568304690117806	-5.52660460418844	0	Exon
ENSG00000106976.20	e555473	DNM1	0.0380171412283844	1.13562965934394	1.18543236092915	0.236592928698937	0.568304690117806	-5.780525872628091	0	Exon
ENSG00000164050.12	e218839	PLXNB1	-0.0343654622373195	0.8466112785733559	-1.18543195408374	0.23659308928026698	0.568304690117806	-5.736321486590249	0	Exon
ENSG00000038382.17	e322578	TRIO	0.031267523627941	0.7063393808680071	1.18542771736098	0.236594761513563	0.568304855975384	-5.72064483298207	0	Exon
ENSG00000204580.12	e381017	DDR1	-0.0422393125706419	0.7794056974866679	-1.18542245170406	0.23659683987857996	0.5683059973597759	-5.72864327776145	0	Exon
ENSG00000156970.12	e815815	BUB1B	0.0843783658007762	-3.2180682582674502	1.1854093434811699	0.236602013775905	0.5683107232865451	-4.89222259462866	0	Exon
ENSG00000259288.6	e815818		0.0843783658007762	-3.2180682582674502	1.1854093434811699	0.236602013775905	0.5683107232865451	-4.89222259462866	0	Exon
ENSG00000141556.20	e985148	TBCD	-0.0346314250107567	0.0209806420446548	-1.18539829521624	0.236606374657347	0.5683149470867729	-5.591385160229889	0	Exon
ENSG00000164162.12	e309979	ANAPC10	0.0448576809463305	-1.20029800069492	1.18539676495068	0.236606978675846	0.5683149470867729	-5.31193333227931	0	Exon
ENSG00000105792.19	e451842	CFAP69	0.0948889107762624	-3.3223599753687503	1.18538569530375	0.23661134806215	0.568321591214572	-4.819076226874429	0	Exon
ENSG00000130066.16	e1147627	SAT1	0.0493358335641504	3.31173273320535	1.18537131781681	0.236617023197177	0.568328757669578	-5.96877010345526	0	Exon
ENSG00000172809.12	e971093	RPL38	-0.025933480296648995	3.81966826577093	-1.18537001310746	0.236617538201679	0.568328757669578	-5.9965400377767	0	Exon
ENSG00000007341.18	e56788	ST7L	-0.0619385540185646	-1.8790478297548703	-1.18534574418209	0.236627117956	0.568339711673633	-5.12870312030369	0	Exon
ENSG00000196497.15	e773609	IPO4	0.0896016613266203	-3.35692517239348	1.1853456599894798	0.23662715119011	0.568339711673633	-4.80957628676143	0	Exon
ENSG00000122367.19	e590809	LDB3	-0.0581072075334732	-1.27486717894536	-1.18533517456583	0.236631290222133	0.568339711673633	-5.28446015347185	0	Exon
ENSG00000132932.16	e749784	ATP8A2	0.0397711960861694	-0.6169172128198299	1.18532491588745	0.236635339798123	0.568339711673633	-5.46412002017567	0	Exon
ENSG00000134107.4	e200777	BHLHE40	0.0447993012451808	1.1134155199632099	1.18532437035107	0.236635555148002	0.568339711673633	-5.78137865226336	0	Exon
ENSG00000140859.15	e891285	KIFC3	0.0414168483303757	-0.358177102316707	1.1853228039785	0.23663617347260799	0.568339711673633	-5.50353766532093	0	Exon
ENSG00000137200.12	e390263	CMTR1	-0.028001007712841003	0.262473545471298	-1.18531943079515	0.23663750503854397	0.568339711673633	-5.640964293844109	0	Exon
ENSG00000023041.11	e601010	ZDHHC6	0.0624027295714394	-1.21365746733652	1.18531521155532	0.23663917059321898	0.568339711673633	-5.29402311190183	0	Exon
ENSG00000205268.10	e501081	PDE7A	0.0496736319346562	-1.38312915707956	1.18531205115284	0.23664041817485001	0.568339711673633	-5.258073543309269	0	Exon
ENSG00000256861.1	e741786		-0.0313499984645185	-0.30836345543661	-1.1853104517766202	0.23664104953684803	0.568339711673633	-5.5207991831909204	0	Exon
ENSG00000005156.11	e938733	LIG3	-0.0393414634565267	-0.968812284263182	-1.1853089260762701	0.23664165181602803	0.568339711673633	-5.3621953145491705	0	Exon
ENSG00000253540.5	e248343	FAM86HP	0.0864251560311802	-1.5111446119391998	1.18530798692568	0.23664202255178898	0.568339711673633	-5.23745084099509	0	Exon
ENSG00000092203.13	e769083	TOX4	-0.0243873313658967	0.8214900771729291	-1.18530327880076	0.236643881120702	0.568339711673633	-5.73201839186852	0	Exon
ENSG00000273345.5	e350914		-0.0362270578136575	-0.0144594188759185	-1.1853015977211598	0.23664454474245197	0.568339711673633	-5.57538107091147	0	Exon
ENSG00000147647.12	e511445	DPYS	-0.0986469375220592	-3.3546077604693902	-1.1852825606884299	0.236652059879725	0.5683510251336159	-4.82355948043631	0	Exon
ENSG00000153310.18	e515934	FAM49B	-0.0558276944373967	-1.32042827068345	-1.1852815419254	0.23665246205557897	0.5683510251336159	-5.27267691247714	0	Exon
ENSG00000159842.14	e911411	ABR	0.0239332437159337	2.7051728113234597	1.1852747805539299	0.236655131246353	0.56835358495331	-5.93123837806295	0	Exon
ENSG00000152223.12	e996907	EPG5	0.0404313863012326	-0.8419535818439929	1.18526962866389	0.23665716507549497	0.568354618857122	-5.394920861875429	0	Exon
ENSG00000163885.11	e246139	CFAP100	0.131738600200941	-3.76259745146681	1.18526257843249	0.23665994833941395	0.568357452573404	-4.75506510924555	0	Exon
ENSG00000140043.11	e792128	PTGR2	-0.0615315825648197	-1.2035072594398002	-1.1852410019277	0.23666846637543001	0.568370670870295	-5.29365181376351	0	Exon
ENSG00000104517.12	e510547	UBR5	-0.0218182635771068	1.355370009371	-1.18524051379776	0.236668659083323	0.568370670870295	-5.806888244428281	0	Exon
ENSG00000157823.16	e849034	AP3S2	0.0852341454635751	-3.2115470683199305	1.18523551406473	0.23667063292482501	0.568371560568239	-4.83996472121266	0	Exon
ENSG00000075292.18	e133250	ZNF638	-0.0264292191440514	0.6115569669109828	-1.18522631193447	0.23667426585867105	0.568376434586718	-5.69842129384613	0	Exon
ENSG00000143303.11	e74952	RRNAD1	-0.0397946896436663	-0.891025714909867	-1.1852133148628101	0.236679397075107	0.568384906660587	-5.37465826790759	0	Exon
ENSG00000116337.15	e54694	AMPD2	-0.0334158008408669	2.2425499104879902	-1.1851974492474098	0.23668566089357398	0.568392786256234	-5.89374313212582	0	Exon
ENSG00000110888.17	e694952	CAPRIN2	0.04410385287546201	-0.9095827882143821	1.18519688146673	0.23668588505819801	0.568392786256234	-5.377001951542209	0	Exon
ENSG00000172893.15	e651481	DHCR7	-0.0537534283170974	-0.544626642152496	-1.18518165475896	0.23669189674766	0.568403301384088	-5.465279375506821	0	Exon
ENSG00000185009.12	e588088	AP3M1	0.0497013450567983	-1.3646467294856102	1.18517766843758	0.236693470613738	0.568403301384088	-5.26408215262511	0	Exon
ENSG00000103249.17	e857546	CLCN7	-0.0260766775117266	1.11542942364825	-1.18516797207811	0.236697298928959	0.56840332281859	-5.77854743186761	0	Exon
ENSG00000257529.5	e1162956	RPL36A-HNRNPH2	-0.0217866110472489	2.17323771999121	-1.18516562028013	0.23669822747211497	0.56840332281859	-5.8894755042970095	0	Exon
ENSG00000168137.15	e201793	SETD5	-0.0500946788017457	-1.4830538994287898	-1.1851654620975802	0.236698289926264	0.56840332281859	-5.21813255726045	0	Exon
ENSG00000170325.14	e676683	PRDM10	-0.0605291966669231	-2.2283537820930497	-1.18515207712269	0.23670357466799602	0.568408691353865	-5.0358962815168	0	Exon
ENSG00000100731.15	e790363	PCNX1	-0.0809808618680066	-2.66775653127113	-1.18514976587284	0.236704487218983	0.568408691353865	-4.93947546590268	0	Exon
ENSG00000103197.16	e859447	TSC2	-0.0275146626683758	0.925586120182347	-1.18514761624329	0.23670533595965298	0.568408691353865	-5.750376051158709	0	Exon
ENSG00000141837.19	e1026932	CACNA1A	0.0309075382219956	0.495739047543033	1.1851360300974099	0.236709910567943	0.5684122987487971	-5.68473650557696	0	Exon
ENSG00000157353.16	e900198	FUK	-0.113567525887604	-3.5257352873751597	-1.18513568916494	0.236710045180741	0.5684122987487971	-4.7798326599556695	0	Exon
ENSG00000160688.18	e70355	FLAD1	0.0345647802617561	-0.441088753422817	1.1851292985063402	0.236712568460094	0.56841450743161	-5.48952453584878	0	Exon
ENSG00000176871.8	e738439	WSB2	-0.0205763780004343	3.05727316865583	-1.18511032902776	0.23672005845685395	0.568427510494644	-5.95267634771983	0	Exon
ENSG00000138772.12	e294973	ANXA3	-0.0750886474385991	-0.948356606469775	-1.18510746184518	0.23672119056313198	0.568427510494644	-5.37335743229137	0	Exon
ENSG00000138642.14	e298502	HERC6	0.0569458900992034	-1.06571884739909	1.1850991539206799	0.23672447096661198	0.568428626743971	-5.34453754117725	0	Exon
ENSG00000283189.1	e222367		-0.032159611869006	-0.118382410056258	-1.1850950020728401	0.236726110345561	0.568428626743971	-5.564199165487679	0	Exon
ENSG00000182220.14	e1149917	ATP6AP2	0.0223488481899541	1.98539490974775	1.1850923645675802	0.236727151782565	0.568428626743971	-5.87209109461556	0	Exon
ENSG00000153558.13	e210540	FBXL2	-0.0491341053260246	-1.4115437074334898	-1.18508727932039	0.23672915973640501	0.568428626743971	-5.2681557219822	0	Exon
ENSG00000131797.12	e883924	CLUHP3	-0.0435313011314248	-1.02680702521123	-1.18508597922426	0.236729673092549	0.568428626743971	-5.3411776730413205	0	Exon
ENSG00000173905.8	e260123	GOLIM4	-0.0411093779780003	0.8091190243628391	-1.1850623890694199	0.236738988041678	0.568447143052301	-5.73154067008059	0	Exon
ENSG00000152910.18	e903811	CNTNAP4	-0.0548740061965639	0.9726997476467149	-1.18503783830523	0.23674868257897302	0.56846657055386	-5.75191977953137	0	Exon
ENSG00000105245.9	e1051357	NUMBL	0.07183239255625098	-2.49995683785931	1.18501917000692	0.23675605445312697	0.5684804207922131	-4.98852017770564	0	Exon
ENSG00000140365.15	e840703	COMMD4	-0.0594242073057453	-2.1674764139639198	-1.1849937404463	0.23676609652608302	0.5685006822754161	-5.06792900461408	0	Exon
ENSG00000130749.9	e1059720	ZC3H4	-0.0370354200373963	-0.41033710126010603	-1.1849874084777	0.23676859705241501	0.5685028355479761	-5.49301588765511	0	Exon
ENSG00000135931.17	e191872	ARMC9	-0.0654742920479983	-2.30287735917263	-1.18497912160822	0.236771869607278	0.568504584369957	-5.01940405237257	0	Exon
ENSG00000084636.17	e22449	COL16A1	-0.0464867417120902	-0.0620445530227015	-1.1849719236349099	0.23677471217388701	0.568504584369957	-5.5654074928810795	0	Exon
ENSG00000177628.15	e71762	GBA	-0.0371295031896098	-0.0328941812214955	-1.1849709754407098	0.23677508662903302	0.568504584369957	-5.584505855278	0	Exon
ENSG00000136381.12	e843322	IREB2	0.0493914748719034	-1.51256889453949	1.18496931999423	0.236775740389004	0.568504584369957	-5.230519194066179	0	Exon
ENSG00000121900.18	e24236	TMEM54	-0.0532014668025567	-0.71675118866618	-1.18495596237349	0.236781015555222	0.568513399479089	-5.416326906507241	0	Exon
ENSG00000130052.13	e1158195	STARD8	-0.0556194677429571	-0.243420489264226	-1.18494402599879	0.236785729516218	0.5685208670190289	-5.53500088885901	0	Exon
ENSG00000127314.17	e719267	RAP1B	0.0249641764780922	1.32865410493515	1.18493706706579	0.23678847779669798	0.5685212762023211	-5.80496364835295	0	Exon
ENSG00000128602.9	e469584	SMO	0.0714915751195254	-2.27186286695379	1.18493407875925	0.23678965797085397	0.5685212762023211	-5.03007760322671	0	Exon
ENSG00000087087.18	e459340	SRRT	0.0314694431691761	0.757052383948307	1.1849307651687802	0.236790966614517	0.5685212762023211	-5.72816217444033	0	Exon
ENSG00000183735.9	e718103	TBK1	-0.0268207333930761	0.843801454941206	-1.18492691399088	0.236792487575231	0.5685212762023211	-5.737315586761009	0	Exon
ENSG00000179818.13	e132116	PCBP1-AS1	-0.0391379519085367	-0.700127770795606	-1.18492035636253	0.23679507742094	0.5685212762023211	-5.417520785177589	0	Exon
ENSG00000121644.18	e107164	DESI2	0.0758986744007168	-2.76285580815045	1.18491922887478	0.23679552270884197	0.5685212762023211	-4.92781717071888	0	Exon
ENSG00000183354.11	e526327	KIAA2026	-0.0218072758658053	1.7190563135984098	-1.1849016230078102	0.23680247601413298	0.5685341197298299	-5.84790223096247	0	Exon
ENSG00000076067.11	e713407	RBMS2	0.0616284877887673	-2.24317800383919	1.18489284231749	0.236805943936158	0.56853859515614	-5.03404384726345	0	Exon
ENSG00000142002.16	e1013355	DPP9	-0.0269358733576121	0.8583775106438101	-1.1848803812347801	0.23681086548616398	0.568546560459619	-5.74424406440822	0	Exon
ENSG00000142864.14	e43751	SERBP1	0.0276310673166571	0.509724242476341	1.18486261015277	0.23681788436530898	0.568559560986628	-5.6842355885275495	0	Exon
ENSG00000150967.17	e742816	ABCB9	0.0476805533482371	-1.32127132397407	1.18483525870826	0.23682868739969	0.568581646390696	-5.2796011787118795	0	Exon
ENSG00000241058.3	e571814	NSUN6	0.0366071292201739	-0.55966904286095	1.18482353391251	0.236833318464083	0.568584661507288	-5.45694648758357	0	Exon
ENSG00000164100.8	e305597	NDST3	0.0531360315940514	-1.30968872489415	1.18482285933926	0.23683358490924203	0.568584661507288	-5.32019758012815	0	Exon
ENSG00000112280.15	e398913	COL9A1	-0.0947241206332186	-3.3626865435241604	-1.1848167158824499	0.2368360114818	0.568584661507288	-4.8055203777829005	0	Exon
ENSG00000169083.15	e1158048	AR	0.0756652907144036	-2.02250429802103	1.18480906577683	0.23683903318252802	0.568584661507288	-5.0977017671904905	0	Exon
ENSG00000173715.15	e647428	C11orf80	0.0474344261533308	-0.9548689714614379	1.18480852859369	0.236839245364505	0.568584661507288	-5.36349799728559	0	Exon
ENSG00000128585.17	e470808	MKLN1	0.0305177409908134	0.19719328331762898	1.18480771401496	0.23683956711523202	0.568584661507288	-5.62873299577366	0	Exon
ENSG00000170632.13	e461321	ARMC10	-0.0461295045089782	-1.29083341338772	-1.18479932691204	0.23684287995786604	0.568588763989084	-5.2827827088476695	0	Exon
ENSG00000166582.9	e926855	CENPV	-0.0463245247134578	-0.520959349146467	-1.18478246078105	0.23684954205243397	0.568599226024897	-5.46768726163877	0	Exon
ENSG00000196576.14	e1141379	PLXNB2	0.0460942566364117	-0.8636439013219058	1.18477803448971	0.23685129045241002	0.568599226024897	-5.39043473306396	0	Exon
ENSG00000154358.20	e102097	OBSCN	-0.0443337021126169	0.6167131668593829	-1.1847738886580401	0.23685292807818398	0.568599226024897	-5.70286869272578	0	Exon
ENSG00000124193.14	e1092368	SRSF6	-0.0496046800530697	-0.36625448188053494	-1.18477205109614	0.236853653927569	0.568599226024897	-5.50568596308721	0	Exon
ENSG00000176894.9	e747049	PXMP2	-0.0609447284270329	-2.1569777039781104	-1.18476608861839	0.23685600915751004	0.568601029405947	-5.0503205431767	0	Exon
ENSG00000173692.12	e191694	PSMD1	0.0245337702292358	0.701773388402088	1.18476048956042	0.23685822084864003	0.568602048811083	-5.71582805806503	0	Exon
ENSG00000120051.14	e599703	CFAP58	0.12394734296164399	-3.49530171567312	1.18475689222148	0.23685964184588199	0.568602048811083	-4.80094850921547	0	Exon
ENSG00000106628.10	e438389	POLD2	-0.0260405781853268	0.46739240358500705	-1.1847522235386398	0.23686148604738802	0.5686026253767479	-5.67613157383262	0	Exon
ENSG00000013364.18	e880085	MVP	-0.0465936415618741	0.588861036460029	-1.18474362289716	0.236864883459692	0.568606930500915	-5.69660881799701	0	Exon
ENSG00000113360.16	e323907	DROSHA	0.0531206531002792	-1.76312922605356	1.1847221728162902	0.23687335678865	0.568621918864552	-5.16198100971678	0	Exon
ENSG00000156162.16	e507924	DPY19L4	0.07583736999000901	-2.73302102218539	1.18471969569661	0.23687433532795002	0.568621918864552	-4.93111815262464	0	Exon
ENSG00000257923.9	e460146	CUX1	-0.0509053369338353	-1.5356159985014701	-1.18469594147275	0.23688371913065803	0.5686360869553779	-5.205337843682719	0	Exon
ENSG00000164619.8	e435554	BMPER	0.0535208789718135	-1.6189629935441598	1.18469336527174	0.236884736841815	0.5686360869553779	-5.19684948771338	0	Exon
ENSG00000113845.9	e242204	TIMMDC1	-0.0299065989535043	0.0766879622250478	-1.1846925731281899	0.236885049773507	0.5686360869553779	-5.59916136476493	0	Exon
ENSG00000186297.11	e810400	GABRA5	0.0609963867184005	-0.869335350736861	1.18467341968994	0.23689261631689604	0.568647070494276	-5.42204651726995	0	Exon
ENSG00000178222.12	e275241	RNF212	0.0773198484923621	-2.00445334853822	1.1846728695623898	0.236892833646677	0.568647070494276	-5.10813225981335	0	Exon
ENSG00000130414.11	e196547	NDUFA10	0.0234613322230268	1.8670722606051102	1.1846504718543303	0.23690168205836498	0.568664459793465	-5.8648838700769295	0	Exon
ENSG00000164181.13	e331423	ELOVL7	0.0930889039090942	-3.0332515765078396	1.18463974430109	0.23690592015575	0.568667983104919	-4.87853675897032	0	Exon
ENSG00000157423.17	e900790	HYDIN	0.11559030544964301	-2.8313517289454104	1.18463674033723	0.236907106931017	0.568667983104919	-4.91334083415872	0	Exon
ENSG00000138688.15	e306854	KIAA1109	0.0237456161500778	2.12498025670559	1.18463457479927	0.236907962472182	0.568667983104919	-5.887640513421281	0	Exon
ENSG00000198521.11	e1038296	ZNF43	-0.0478556170060272	-1.3979686113694	-1.18461727340161	0.23691479783073605	0.5686805397415251	-5.24993497696561	0	Exon
ENSG00000076554.15	e504251	TPD52	0.024710876055888	3.47723890765175	1.1846113387673503	0.236917142491648	0.5686806368306601	-5.97850919620299	0	Exon
ENSG00000119705.9	e795423	SLIRP	0.0270023488609599	1.26027207283569	1.1846039619056399	0.236920056972096	0.5686806368306601	-5.7856722303303805	0	Exon
ENSG00000163166.14	e152070	IWS1	-0.0641012563465539	-2.15732404651424	-1.18460228167753	0.23692072080699	0.5686806368306601	-5.05505644376551	0	Exon
ENSG00000144290.16	e162322	SLC4A10	0.0482870944713859	-1.12618009521511	1.1845983596925802	0.23692227033415197	0.5686806368306601	-5.33425164815489	0	Exon
ENSG00000161204.11	e265236	ABCF3	-0.0277827651506268	0.528382151825926	-1.1845968684651	0.23692285950135	0.5686806368306601	-5.68941093267722	0	Exon
ENSG00000011405.13	e621185	PIK3C2A	-0.0371476435308903	1.74119949067799	-1.18458371800874	0.23692805514370602	0.568687825173357	-5.84931644645965	0	Exon
ENSG00000136279.19	e438120	DBNL	-0.0285591991677023	0.28001236022990195	-1.184578173427	0.23693024578877603	0.568687825173357	-5.645181304441169	0	Exon
ENSG00000117616.17	e17567	RSRP1	-0.0654701203719904	-0.8212050060083119	-1.1845771071006699	0.236930667092268	0.568687825173357	-5.39693469152757	0	Exon
ENSG00000215375.6	e274463	MYL5	-0.0641754703162232	-1.76623186796639	-1.18456074294818	0.23693713260428698	0.568699493200109	-5.1613472004349905	0	Exon
ENSG00000227388.2	e533216		-0.07632623509923199	-2.6293160863377403	-1.18452634856625	0.23695072230703199	0.568723588767498	-4.953451002255731	0	Exon
ENSG00000116991.10	e103881	SIPA1L2	0.0448186857329571	-0.49236663986764506	1.18452458419755	0.23695141944876802	0.568723588767498	-5.476430920622	0	Exon
ENSG00000122779.17	e472599	TRIM24	-0.0383230007200137	-0.593412341781979	-1.1845231538003402	0.23695198463192899	0.568723588767498	-5.448759694731691	0	Exon
ENSG00000112576.12	e391953	CCND3	-0.0450243731528896	-1.34482716216052	-1.1845131032608	0.23695595586051396	0.568729269587687	-5.265124779772281	0	Exon
ENSG00000168884.14	e277065	TNIP2	-0.0528361786838544	-1.2427642844553999	-1.18450153355997	0.236960527407564	0.568733142377874	-5.28326591803076	0	Exon
ENSG00000196159.11	e307382	FAT4	-0.0721367562648979	-2.61793923165232	-1.18449852536596	0.236961716048415	0.568733142377874	-4.95027299834115	0	Exon
ENSG00000114786.16	e226108	ABHD14A-ACY1	-0.0872196352884054	-2.9388517684710598	-1.18449683846726	0.236962382601923	0.568733142377874	-4.89388257870092	0	Exon
ENSG00000179397.17	e107043	C1orf101	0.0830798434506482	-3.0673756475024905	1.18447947700168	0.23696924281009302	0.568742460848516	-4.864065623458151	0	Exon
ENSG00000140983.13	e855436	RHOT2	-0.0470221835770355	-0.9547329190488109	-1.1844788919848301	0.23696947397606197	0.568742460848516	-5.356236539985809	0	Exon
ENSG00000115540.14	e176792	MOB4	0.0294276850030872	1.9316138151831201	1.1844522908055	0.236979985444668	0.568763838213888	-5.86445053227971	0	Exon
ENSG00000145335.15	e299040	SNCA	0.036316721169149004	1.0470503399851399	1.1844453156241201	0.236982741745645	0.5687639022751	-5.76384825308972	0	Exon
ENSG00000172809.12	e971100	RPL38	-0.0259282572487171	3.8195095205203904	-1.18444065103988	0.23698458500762	0.5687639022751	-5.99761434118927	0	Exon
ENSG00000177479.19	e220301	ARIH2	-0.0581846092672937	-1.6405559421173301	-1.18443432711195	0.23698708399382698	0.5687639022751	-5.1802842834265	0	Exon
ENSG00000165733.7	e577264	BMS1	-0.0350569026009077	-0.37942114364568097	-1.1844336891460099	0.23698733609579198	0.5687639022751	-5.50347854255932	0	Exon
ENSG00000151332.18	e778238	MBIP	-0.0433024334450988	-1.16406420073131	-1.1844274906443102	0.236989785538113	0.5687639022751	-5.31380782294032	0	Exon
ENSG00000100109.16	e1125518	TFIP11	-0.028700629226988995	0.488205392605411	-1.1844242212513703	0.23699107750102	0.5687639022751	-5.6817356721484105	0	Exon
ENSG00000232454.2	e534516		-0.0645571878274326	-2.4065319994177203	-1.18442380120041	0.23699124349252002	0.5687639022751	-5.01244113843565	0	Exon
ENSG00000127947.15	e448594	PTPN12	0.0380555939395901	-0.585608734033423	1.18441864062922	0.236993282801728	0.5687649458317521	-5.45088494690555	0	Exon
ENSG00000243147.7	e118229	MRPL33	0.0277274730043057	2.95544329483019	1.1843969235915701	0.237001864886421	0.568779663548465	-5.94455113326428	0	Exon
ENSG00000152433.14	e1075578	ZNF547	0.0450215806091418	-1.22848662125341	1.18438950625249	0.237004796102469	0.568779663548465	-5.30463795007509	0	Exon
ENSG00000144228.8	e155576	SPOPL	-0.0442304481291889	-1.06018085841897	-1.18438644156088	0.23700600722803	0.568779663548465	-5.33093794777674	0	Exon
ENSG00000175866.15	e980915	BAIAP2	0.0345438939326222	1.0219536875455	1.18438580082632	0.23700626043840098	0.568779663548465	-5.76894933758805	0	Exon
ENSG00000272990.1	e257421		0.0606974275132767	-0.46225482827182596	1.18438264111221	0.23700750912114102	0.568779663548465	-5.4860325586132195	0	Exon
ENSG00000084710.13	e114780	EFR3B	-0.0253074427215506	2.6235046353709905	-1.18437612654682	0.237010083617316	0.568779663548465	-5.92376063195961	0	Exon
ENSG00000196199.13	e748164	MPHOSPH8	-0.0186864470577821	2.9758384618517	-1.18437390022209	0.23701096344487196	0.568779663548465	-5.94932284726024	0	Exon
ENSG00000279355.1	e422160	AGPAT4-IT1	0.0401919452317559	1.00279993315484	1.1843706407242	0.23701225157922498	0.568779663548465	-5.756920120724191	0	Exon
ENSG00000198826.10	e812700	ARHGAP11A	-0.0785281130716411	-2.4933928045098304	-1.18436167184964	0.23701579605123002	0.568783735602483	-4.97136602181417	0	Exon
ENSG00000122882.10	e586500	ECD	0.0223959393761859	0.9340386033570501	1.1843582269183899	0.2370171574876	0.568783735602483	-5.75150537392933	0	Exon
ENSG00000070831.15	e15798	CDC42	-0.0212002948934474	4.7120290857704	-1.1843518222692901	0.237019688618818	0.568785959192799	-6.048788436674269	0	Exon
ENSG00000107651.12	e603594	SEC23IP	-0.033419116495019	-0.6336459749041861	-1.18434349083546	0.237022981248243	0.568790010139408	-5.4426269446859905	0	Exon
ENSG00000092841.18	e712012	MYL6	0.0367872560622824	0.8080054185955179	1.1843304451623402	0.23702813703670003	0.5687979514448921	-5.73509903062377	0	Exon
ENSG00000196335.12	e432183	STK31	-0.0886556360450935	-2.89830059445044	-1.1843269973664199	0.23702949965553102	0.5687979514448921	-4.899662353041321	0	Exon
ENSG00000183914.14	e921506	DNAH2	0.108698536967375	-3.0037995403624507	1.1843212679976398	0.237031763997254	0.568799534670304	-4.88635922766262	0	Exon
ENSG00000012822.15	e708796	CALCOCO1	0.0252722806709628	2.05274374093649	1.1843168218481201	0.23703352119998802	0.568799900913046	-5.87982758026857	0	Exon
ENSG00000138688.15	e306874	KIAA1109	0.0237233920444686	1.70484078809535	1.18428674658995	0.237045407755934	0.568818787609352	-5.84656620678852	0	Exon
ENSG00000115694.14	e198850	STK25	0.0250985171795813	1.6225033077567699	1.1842793960397902	0.23704831295659803	0.568818787609352	-5.83935038734755	0	Exon
ENSG00000121671.11	e628605	CRY2	0.041005116856829005	-0.5459636861866121	1.18427868801145	0.23704859279608997	0.568818787609352	-5.46688477843053	0	Exon
ENSG00000184083.11	e1156407	FAM120C	0.032685409093436	0.0246297520923726	1.1842749920557	0.237050053580929	0.568818787609352	-5.5930946804819595	0	Exon
ENSG00000128815.18	e579570	WDFY4	0.101336624779799	-3.5564391253895598	1.18427084292167	0.23705169348698701	0.568818787609352	-4.803360170639079	0	Exon
ENSG00000185219.16	e215847	ZNF445	-0.0304215448410299	-0.0742120306354254	-1.1842651791857	0.23705393203815603	0.568818787609352	-5.57016186035085	0	Exon
ENSG00000102893.15	e885349	PHKB	0.0342440736653638	-0.263736605815231	1.18426430148822	0.237054278943158	0.568818787609352	-5.53243010159335	0	Exon
ENSG00000159348.12	e91746	CYB5R1	0.0292138179618686	0.730194156577842	1.18426074572306	0.237055684343052	0.568818787609352	-5.72460588181643	0	Exon
ENSG00000167642.12	e1046304	SPINT2	0.0349171523415702	-0.0558931436546758	1.1842584996488401	0.23705657209664602	0.568818787609352	-5.59150570053058	0	Exon
ENSG00000029534.19	e496097	ANK1	-0.0529548720581707	-1.72676701129081	-1.18425630857411	0.23705743811414398	0.568818787609352	-5.16015699890925	0	Exon
ENSG00000167840.13	e916772	ZNF232	0.0558582184908592	-1.9913286470365	1.1842509794832299	0.237059544435029	0.568819991397048	-5.09899712843187	0	Exon
ENSG00000133027.17	e927926	PEMT	0.0630270397095294	-2.2679382271385697	1.184239824739	0.2370639533859	0.568826720249099	-5.0448442197137195	0	Exon
ENSG00000183696.13	e440615	UPP1	-0.0939601999253725	-3.01247525357779	-1.18419735570176	0.23708073995077497	0.568863148463818	-4.87113926295211	0	Exon
ENSG00000135976.16	e142530	ANKRD36	0.0591948777675996	-0.399121100210082	1.1841845254113101	0.23708581149375402	0.568871466777877	-5.504596560910651	0	Exon
ENSG00000162105.17	e651370	SHANK2	-0.0683102785333813	-2.52407333007332	-1.18417850200078	0.237088192447336	0.5688717190758591	-4.97624875706607	0	Exon
ENSG00000197798.8	e675682	FAM118B	0.0288208407027945	0.7051289391130491	1.1841761397506598	0.23708912620998998	0.5688717190758591	-5.719055195603441	0	Exon
ENSG00000144366.15	e173848	GULP1	0.10083668599335599	-3.66477731841757	1.18415849462099	0.23709610115218602	0.568884604148724	-4.8148246734117	0	Exon
ENSG00000079691.17	e377306	LRRC16A	0.0389517773887721	-0.00328003224561773	1.18413064391044	0.237107110554044	0.568907169199818	-5.584134143855191	0	Exon
ENSG00000154529.14	e535319	CNTNAP3B	0.131347826003998	-2.4483621755307796	1.18412403743773	0.23710972214972	0.568909584655978	-5.00793991621295	0	Exon
ENSG00000167733.13	e1014438	HSD11B1L	-0.0706892237217001	-2.7743192779995094	-1.1841107802331998	0.23711496289864398	0.5689167474528449	-4.913194525728129	0	Exon
ENSG00000125375.14	e780716	ATP5S	-0.0497667224738177	-1.50234716124988	-1.18410829670104	0.237115944681013	0.5689167474528449	-5.22069760279605	0	Exon
ENSG00000146457.14	e421308	WTAP	0.0288098260779199	1.1077308694424	1.18410430623258	0.237117522186892	0.5689167474528449	-5.778320550395111	0	Exon
ENSG00000103111.14	e903888	MON1B	-0.0292006167866023	1.20752357791821	-1.1840930794856201	0.237121960367238	0.568923545278928	-5.79244776081629	0	Exon
ENSG00000137710.14	e665212	RDX	-0.0300925490327885	2.68478844628592	-1.18407309595625	0.23712986044236803	0.568938649034586	-5.92900514824556	0	Exon
ENSG00000125676.19	e1168059	THOC2	0.0260382032830263	0.511210287510904	1.18406566176988	0.23713279944188603	0.568941078582151	-5.68652639315396	0	Exon
ENSG00000134352.19	e330629	IL6ST	0.0214315999457718	3.35651816168277	1.18406241498455	0.23713408302025304	0.568941078582151	-5.97322335985338	0	Exon
ENSG00000163608.14	e240507	NEPRO	-0.0201203773410184	2.18640022717643	-1.18405355222767	0.237137586831966	0.568942260261828	-5.89005636845096	0	Exon
ENSG00000145242.13	e290834	EPHA5	0.0807124906280433	-2.2503063534583796	1.1840511061188501	0.23713855388568802	0.568942260261828	-5.045316624376629	0	Exon
ENSG00000156475.18	e357893	PPP2R2B	0.0208030644118132	2.0895097999293797	1.18404508065764	0.23714093602578604	0.568942260261828	-5.87870382310242	0	Exon
ENSG00000260075.1	e953537	NSFP1	0.0956713585837433	-1.98987718177701	1.18404493028894	0.237140995473619	0.568942260261828	-5.1350754980905196	0	Exon
ENSG00000137171.14	e392724	KLC4	-0.0314451441926805	-0.0600257131058857	-1.18402369640248	0.23714939033586	0.5689585502470821	-5.572810525050781	0	Exon
ENSG00000129226.13	e920728	CD68	-0.116388156424684	-3.56177039727677	-1.18401438407202	0.237153072052048	0.568963532512403	-4.82330722293633	0	Exon
ENSG00000196295.11	e434292		0.0310803753312625	1.5173975620134699	1.18400401499629	0.237157171609995	0.5689695171645749	-5.828473940734139	0	Exon
ENSG00000154263.17	e969916	ABCA10	-0.0756323835876598	-2.93881143401965	-1.18398857443713	0.23716327634245002	0.5689756901019279	-4.8896925712657495	0	Exon
ENSG00000113083.12	e346396	LOX	0.157437486687053	-3.41504135366024	1.18398766870205	0.237163634446307	0.5689756901019279	-4.83139217915781	0	Exon
ENSG00000119711.12	e792599	ALDH6A1	-0.0316016716780498	1.75114925321989	-1.18398532816015	0.237164559836864	0.5689756901019279	-5.852687434050679	0	Exon
ENSG00000132849.19	e41435	PATJ	0.0592255848151447	-2.0589480965688898	1.1839757586206299	0.23716834341531198	0.568980916456259	-5.08743516715674	0	Exon
ENSG00000188641.12	e51212	DPYD	0.0358847822900476	0.106497718355598	1.18396644169969	0.237172027155254	0.5689859032229749	-5.60346324318653	0	Exon
ENSG00000182985.16	e668035	CADM1	-0.0293439868711251	1.60136918346949	-1.18395601855478	0.23717614832400896	0.5689919393256461	-5.83633662118449	0	Exon
ENSG00000069956.11	e826481	MAPK6	0.0773829982096229	-2.67135435086521	1.1839396303534	0.23718262809713103	0.569003633663445	-4.94913558333253	0	Exon
ENSG00000166532.15	e686679	RIMKLB	0.0266279629188794	3.9511704191048502	1.18391720054224	0.23719149688147798	0.5690172082159561	-6.008221002976231	0	Exon
ENSG00000166532.15	e686693	RIMKLB	0.0266279629188794	3.9511704191048502	1.18391720054224	0.23719149688147798	0.5690172082159561	-6.008221002976231	0	Exon
ENSG00000185008.17	e235249	ROBO2	0.050654577717305	-1.16221225929554	1.18389887410017	0.237198743361554	0.5690307414460739	-5.36195661342755	0	Exon
ENSG00000123360.11	e709744	PDE1B	0.0360832775759339	3.9455136601917795	1.1838817685977299	0.23720550721016198	0.5690431166863671	-6.006479500701389	0	Exon
ENSG00000272391.5	e447349	POM121C	0.0558829874540734	-1.9595375239614699	1.1838755050696101	0.237207983965323	0.5690452073246409	-5.1037310617572	0	Exon
ENSG00000118058.20	e670080	KMT2A	-0.0281939507723848	1.34897589710947	-1.18384905408116	0.237218443547867	0.56906644804435	-5.810387794255759	0	Exon
ENSG00000273559.4	e942284	CWC25	0.0301692196338411	-0.142361644239755	1.18384443332914	0.237220270777317	0.5690669803512021	-5.55854844359205	0	Exon
ENSG00000197748.12	e599564	CFAP43	0.14630077625966198	-2.36305467409065	1.18382613619325	0.23722750629191	0.5690782905116291	-5.0249741942657105	0	Exon
ENSG00000100360.14	e1132239	IFT27	-0.0318781015839271	0.320490755013556	-1.18382439146676	0.237228196243803	0.5690782905116291	-5.65335474750686	0	Exon
ENSG00000160145.15	e244948	KALRN	0.0349106108111434	0.0141192466444167	1.18381697838791	0.237231127760878	0.569081471745953	-5.59246226578631	0	Exon
ENSG00000176390.11	e936680	CRLF3	-0.0549496081680799	-2.07004039506103	-1.18380433031182	0.237236129527559	0.569089619118225	-5.078189034706309	0	Exon
ENSG00000173846.12	e32994	PLK3	-0.0790759418086755	-2.40604946910502	-1.18378046983758	0.237245565516126	0.56910588272263	-4.996251045428981	0	Exon
ENSG00000137563.11	e500712	GGH	0.0366589462370894	-0.27466244294293696	1.1837790672039699	0.23724612021727104	0.56910588272263	-5.537029459985519	0	Exon
ENSG00000095321.16	e557383	CRAT	-0.028787446815607003	1.32078674572185	-1.1837747579131999	0.237247824423262	0.569106119630796	-5.80760392589771	0	Exon
ENSG00000131002.11	e1180819	TXLNGY	0.0612280305046639	-3.3603863618702103	1.18375460663075	0.23725579381655398	0.569114014499269	-5.07311233872051	0	Exon
ENSG00000182004.12	e92390	SNRPE	0.0215537774213355	1.6561646118419497	1.1837543866986298	0.23725588079596802	0.569114014499269	-5.83509708442458	0	Exon
ENSG00000154898.15	e931810	CCDC144CP	0.0869821193966699	-2.9628301059836297	1.18375425717171	0.237255932021671	0.569114014499269	-4.90034656022494	0	Exon
ENSG00000068366.19	e1165554	ACSL4	0.0495510795064915	-1.62710307880382	1.18374023305102	0.23726147837030304	0.5691205585825799	-5.208471758052861	0	Exon
ENSG00000119912.15	e592364	IDE	0.0390122138729986	-0.8208439844424741	1.18373771572388	0.23726247394862196	0.5691205585825799	-5.401264562988531	0	Exon
ENSG00000051825.14	e743222	MPHOSPH9	-0.0430847729365642	-0.9896472291717391	-1.18373442591666	0.23726377503974103	0.5691205585825799	-5.34758156783933	0	Exon
ENSG00000163638.13	e233092	ADAMTS9	-0.126379071452146	-2.9876170662710297	-1.1837311210197399	0.237265082103807	0.5691205585825799	-4.90128637464392	0	Exon
ENSG00000101639.18	e990474	CEP192	-0.0269253987714295	1.13418169315583	-1.1837085267698	0.23727401811152302	0.569131484844968	-5.7790695312461695	0	Exon
ENSG00000173801.16	e945948	JUP	-0.0603712339672042	-1.68512910378281	-1.1837043243335301	0.237275680198028	0.569131484844968	-5.179485647440321	0	Exon
ENSG00000105176.17	e1039343	URI1	-0.0211733306956887	2.7673933717198698	-1.18370372452964	0.23727591742441603	0.569131484844968	-5.93472203034312	0	Exon
ENSG00000067221.13	e838543	STOML1	-0.0367250470036377	-0.47017906114767893	-1.1837005224718202	0.23727718386222002	0.569131484844968	-5.490413482061809	0	Exon
ENSG00000249908.2	e320146	BRD9P2	-0.0844960914841563	-1.19177077717771	-1.18369930642243	0.2372776648201	0.569131484844968	-5.29709699919276	0	Exon
ENSG00000133059.16	e93450	DSTYK	-0.0283480603623911	0.138903583244268	-1.18368527823033	0.23728321313944	0.569140941942853	-5.61648639454771	0	Exon
ENSG00000005700.14	e401989	IBTK	-0.0326775771331307	-0.016977636021489	-1.1836759670264398	0.23728689588380703	0.569145924226586	-5.584505184485931	0	Exon
ENSG00000198832.10	e1129294		-0.0445715114706565	-0.46409609989118206	-1.18366613463119	0.237290784812508	0.5691508639584411	-5.481373857068321	0	Exon
ENSG00000114904.12	e228254	NEK4	-0.0502548701329488	-1.29708989778094	-1.18365996871156	0.237293223592483	0.5691508639584411	-5.269876692466481	0	Exon
ENSG00000147421.17	e491891	HMBOX1	0.0338869915634044	0.0227114854200924	1.18365732768714	0.23729426819108	0.5691508639584411	-5.5934403124632	0	Exon
ENSG00000117697.14	e96949	NSL1	-0.0260641614528384	1.04608278569203	-1.18365047424634	0.23729697893270998	0.5691508639584411	-5.768237744074139	0	Exon
ENSG00000100353.17	e1132159	EIF3D	-0.0238487693678617	1.0203223811038	-1.1836504634579499	0.237296983199858	0.5691508639584411	-5.76242226260519	0	Exon
ENSG00000130816.14	e1021033	DNMT1	-0.05420688146997	-1.69187140213857	-1.1836373334727401	0.237302176564692	0.569154440509266	-5.16979457868855	0	Exon
ENSG00000164081.12	e225530	TEX264	-0.0286797000675525	0.654665563427801	-1.1836345370052799	0.237303282675041	0.569154440509266	-5.71124326871359	0	Exon
ENSG00000091317.7	e210026	CMTM6	0.0455954467980848	-1.24181204614119	1.183631735047	0.237304390960887	0.569154440509266	-5.294948180615269	0	Exon
ENSG00000149972.10	e662390	CNTN5	0.0955855766665454	-2.9967627891826294	1.18362419532145	0.237307373240193	0.569154440509266	-4.9058900214224	0	Exon
ENSG00000032444.15	e1017064	PNPLA6	0.0286343949155942	0.43124077173771797	1.18362246587853	0.237308057311523	0.569154440509266	-5.67387088435026	0	Exon
ENSG00000138658.15	e304565	ZGRF1	-0.0434393968330406	-0.658443676506723	-1.1836223380739799	0.237308107863945	0.569154440509266	-5.43023802868511	0	Exon
ENSG00000012822.15	e708696	CALCOCO1	0.0515845769776334	-1.32258411978791	1.18360877305658	0.237313473478918	0.5691621554420301	-5.29558870848041	0	Exon
ENSG00000061918.12	e313112	GUCY1B3	0.0332423344352194	4.2441744207883	1.1836028919996	0.237315799745756	0.5691621554420301	-6.02229833333633	0	Exon
ENSG00000082781.11	e245238	ITGB5	0.0290211449832299	0.47962259200333296	1.1836007855864599	0.23731663294668998	0.5691621554420301	-5.6841362947183	0	Exon
ENSG00000120963.11	e510249	ZNF706	-0.0894725793355952	-3.2821583497600098	-1.1835944225557	0.23731914988395397	0.5691621554420301	-4.82309576380901	0	Exon
ENSG00000186566.12	e951345	GPATCH8	-0.0426144915074626	-0.9911809539005071	-1.18359391005297	0.237319352608489	0.5691621554420301	-5.35057174876932	0	Exon
ENSG00000130414.11	e196509	NDUFA10	0.0234501075985319	1.86689504686678	1.18358414399291	0.23732321567479997	0.5691675694717571	-5.8661023651258	0	Exon
ENSG00000134001.12	e788481	EIF2S1	0.0233805341548634	1.1914021375558201	1.18356802084404	0.23732959345110502	0.569177275261441	-5.78643979836947	0	Exon
ENSG00000198001.13	e698157	IRAK4	0.0557147874371452	-1.97747915392873	1.18356579496162	0.23733047394500098	0.569177275261441	-5.10228122505619	0	Exon
ENSG00000179818.13	e132240	PCBP1-AS1	0.0971552820772558	-3.48003530404294	1.18355802065302	0.23733354925197303	0.569180799849712	-4.7955043055655	0	Exon
ENSG00000178935.5	e1076069	ZNF552	-0.0856667923327464	-3.29349667323384	-1.18353931370872	0.23734094933085	0.5691938090326301	-4.815220783668	0	Exon
ENSG00000099331.13	e1032462	MYO9B	-0.0400268935702844	0.10935326365775801	-1.1835361897338301	0.23734218512642302	0.5691938090326301	-5.603309681338731	0	Exon
ENSG00000100209.9	e1126282	HSCB	-0.0439929506550241	-1.29688916052254	-1.18353169925578	0.23734396149725304	0.56919421835113	-5.2690738965126	0	Exon
ENSG00000150961.14	e305850	SEC24D	0.0914648666814007	-3.25504166308627	1.1835237008677	0.237347125571993	0.569197955609294	-4.84303194823647	0	Exon
ENSG00000131828.13	e1146728	PDHA1	0.0283135342258779	0.682135481436307	1.18349866964607	0.23735702784250898	0.569212286443804	-5.71498591745206	0	Exon
ENSG00000151640.12	e607078	DPYSL4	-0.0436082430712925	-0.35434694892159796	-1.1834957451889199	0.23735818476744197	0.569212286443804	-5.51217764825991	0	Exon
ENSG00000103351.12	e863020	CLUAP1	0.0453361605596912	-0.675905764568635	1.18349235916339	0.237359524295349	0.569212286443804	-5.44878754180375	0	Exon
ENSG00000103351.12	e863027	CLUAP1	0.0453361605596912	-0.675905764568635	1.18349235916339	0.237359524295349	0.569212286443804	-5.44878754180375	0	Exon
ENSG00000164889.13	e478288	SLC4A2	-0.0487651468308203	-1.1050289892699199	-1.18348423380218	0.237362738749011	0.569213019668759	-5.32071830875904	0	Exon
ENSG00000132664.11	e1083042	POLR3F	0.0394437093771887	-0.902256488028525	1.18348346842278	0.23736304154042	0.569213019668759	-5.390522924995871	0	Exon
ENSG00000205269.5	e375048	TMEM170B	-0.0532064301978855	-1.8363369532099199	-1.1834666539674599	0.23736969356878002	0.569225120920627	-5.136416381064981	0	Exon
ENSG00000166526.16	e456586	ZNF3	-0.0668871857172234	-2.5054904989069198	-1.1834526476016598	0.23737523477948996	0.56923455822712	-4.97199136741801	0	Exon
ENSG00000121406.8	e1075845	ZNF549	0.0658809358896106	-2.35217417469551	1.18344368130002	0.23737878208377303	0.569239213977203	-5.01550276241863	0	Exon
ENSG00000155329.11	e350415	ZCCHC10	0.0965537472649385	-3.25718911907846	1.1834329515769901	0.23738302709326897	0.569245542764469	-4.84608317707697	0	Exon
ENSG00000102699.5	e749359	PARP4	-0.0461750991454343	-1.1750697699036399	-1.1834068727072802	0.23739334492326503	0.5692664340178559	-5.31044435463912	0	Exon
ENSG00000121073.13	e956744	SLC35B1	0.0453191517448773	-1.1451850606496201	1.1833962725173501	0.23739753886763604	0.56926792374817	-5.3283831209749595	0	Exon
ENSG00000149582.15	e670246	TMEM25	0.0527177698072729	-1.53869533234696	1.1833959144871498	0.23739768052250101	0.56926792374817	-5.22610958214754	0	Exon
ENSG00000171811.12	e607346	CFAP46	-0.12064677837740401	-2.89729596372237	-1.18339312580354	0.237398783868904	0.56926792374817	-4.88780843535475	0	Exon
ENSG00000124181.14	e1091774	PLCG1	-0.0414104865024701	-0.63597928425279	-1.18338652784841	0.237401394373168	0.5692703327090071	-5.438048083531999	0	Exon
ENSG00000187240.13	e663293	DYNC2H1	0.0488823783003116	-0.843927497073622	1.18337957512625	0.237404145264295	0.569273078271901	-5.3972575787964	0	Exon
ENSG00000137497.17	e652175	NUMA1	-0.0305990503918724	0.337653333136189	-1.18337469486458	0.23740607618603798	0.569273857600573	-5.6574475560640005	0	Exon
ENSG00000166262.15	e824872	FAM227B	-0.10467140059702801	-3.51531973400051	-1.1833658124739	0.237409590616617	0.5692784339743591	-4.78448600820315	0	Exon
ENSG00000117713.18	e19429	ARID1A	0.0584637512791797	-2.0175095589351497	1.18330578924741	0.23743334053503098	0.569331532120895	-5.09121019685925	0	Exon
ENSG00000162999.12	e173273	DUSP19	0.0400323556957522	-0.16268206421701503	1.18329752917494	0.237436609002522	0.569335518261974	-5.5718213877271605	0	Exon
ENSG00000139291.13	e721341	TMEM19	0.0411747380821371	-1.2893105097689	1.18327765301579	0.237444474025574	0.569346959828081	-5.30488553866161	0	Exon
ENSG00000137200.12	e390254	CMTR1	0.0280580345099144	0.0113595825221239	1.18327621143852	0.237445044466837	0.569346959828081	-5.5939043544722304	0	Exon
ENSG00000151502.10	e677746	VPS26B	0.0218671530387024	1.4892572813246798	1.1832732938334598	0.237446198984622	0.569346959828081	-5.825324100245401	0	Exon
ENSG00000155974.11	e718850	GRIP1	0.09223006349535301	-3.4669836640344798	1.18326531537974	0.23744935613779	0.5693506788499959	-4.827611581260969	0	Exon
ENSG00000144028.14	e141398	SNRNP200	0.021914726364093997	1.6209019350453702	1.18325660613675	0.23745280250550102	0.5693525428886551	-5.841877406994259	0	Exon
ENSG00000172932.14	e648152	ANKRD13D	0.031595625234702995	0.304728642437742	1.18325523314492	0.23745334582056102	0.5693525428886551	-5.6510216475108495	0	Exon
ENSG00000188906.14	e697014	LRRK2	-0.0981923497948558	-3.53132917557599	-1.18324721952469	0.23745651695722897	0.569356295325979	-4.7878578603604005	0	Exon
ENSG00000147010.17	e1146918	SH3KBP1	-0.0277791542513908	1.0532800225949202	-1.1832370431102601	0.23746054399456198	0.5693620999162099	-5.76932490930174	0	Exon
ENSG00000120896.13	e488693	SORBS3	0.0615615679404986	-1.3034944994975701	1.18320951170916	0.237471439035405	0.569384371813976	-5.28303188182484	0	Exon
ENSG00000140859.15	e891233	KIFC3	-0.0431433188499302	-0.7577960720430329	-1.18318891914526	0.237479588392017	0.569398541989037	-5.40557369489859	0	Exon
ENSG00000102678.6	e748943	FGF9	0.0761364261378721	-2.7009831578670096	1.18318040890029	0.23748295631717	0.569398541989037	-4.9852600458525895	0	Exon
ENSG00000159256.12	e1108988	MORC3	-0.0315008191214139	-0.454992060310197	-1.1831788208096798	0.23748358480697895	0.569398541989037	-5.48257591898855	0	Exon
ENSG00000128585.17	e470736	MKLN1	0.0225319892709458	2.0129191851198702	1.1831783426820701	0.237483774027096	0.569398541989037	-5.87588503853351	0	Exon
ENSG00000154553.13	e318365	PDLIM3	0.106410104326252	-3.4705650176104803	1.18316854606123	0.237487651086263	0.569402753373701	-4.8007814298389695	0	Exon
ENSG00000153029.14	e85652	MR1	0.0492509158803479	-0.955667236399315	1.1831634328669198	0.237489674674999	0.569402753373701	-5.377995211464291	0	Exon
ENSG00000177479.19	e220290	ARIH2	-0.0581585904283677	-1.6363275054852802	-1.18316172811022	0.23749034934921104	0.569402753373701	-5.182698397313571	0	Exon
ENSG00000134352.19	e330502	IL6ST	-0.027889534113095003	0.9239867247870259	-1.1831517188526102	0.237494310638672	0.569406709843989	-5.75242406657833	0	Exon
ENSG00000203668.2	e106311	CHML	0.052262848096629996	-1.2717676403283997	1.18314944101968	0.23749521212622002	0.569406709843989	-5.2916676418014905	0	Exon
ENSG00000175567.8	e654716	UCP2	0.0778452713659011	-1.35328613999796	1.18314521483756	0.237496884709467	0.569406868777548	-5.27426504290881	0	Exon
ENSG00000120868.13	e727908	APAF1	0.0372855544244679	0.573983667233256	1.18313791344822	0.237499774377813	0.569409461669834	-5.7007888877476205	0	Exon
ENSG00000100380.13	e1136290	ST13	-0.0235322595378214	3.04742282891809	-1.18313402403932	0.23750131369801397	0.569409461669834	-5.95400854861197	0	Exon
ENSG00000012822.15	e708697	CALCOCO1	0.025244560282758	2.05261664012943	1.1831303062711203	0.23750278509419798	0.569409461669834	-5.88119129578176	0	Exon
ENSG00000182985.16	e668008	CADM1	-0.0288674738700502	1.4136217986990702	-1.18310680008801	0.237512088381203	0.569419464466875	-5.81671452802809	0	Exon
ENSG00000237350.1	e282816	CDC42P6	0.0793770430590226	-1.6594857644543999	1.1830957551833001	0.237516459827471	0.569419464466875	-5.19566084513059	0	Exon
ENSG00000179978.11	e334366		-0.19985710091770897	-3.6411907435399002	-1.1830939141797399	0.237517188481057	0.569419464466875	-4.781812312783339	0	Exon
ENSG00000087258.13	e888390	GNAO1	-0.0258282034192797	3.12577938649825	-1.18309119088455	0.23751826634108897	0.569419464466875	-5.959414941361571	0	Exon
ENSG00000104980.7	e1018149	TIMM44	-0.0373147912361322	-0.623725248106106	-1.1830891937608201	0.237519056790051	0.569419464466875	-5.44250780647049	0	Exon
ENSG00000113448.17	e331322	PDE4D	0.0811258829796487	-2.82740267007514	1.18308787697239	0.23751957796761497	0.569419464466875	-4.9094380897312	0	Exon
ENSG00000038219.12	e280717	BOD1L1	0.0304930494800765	0.29757897656425103	1.18308390477704	0.23752115014544603	0.569419464466875	-5.649981433940559	0	Exon
ENSG00000179820.15	e1070599	MYADM	-0.0420591937427443	0.0756231676714453	-1.18308226816961	0.23752179790977	0.569419464466875	-5.60820870212016	0	Exon
ENSG00000189127.7	e338518	ANKRD34B	0.0479942040569931	3.9626488717950696	1.18308206660348	0.237521877689129	0.569419464466875	-6.007653694831129	0	Exon
ENSG00000205336.11	e890562	ADGRG1	0.052065800461657	-0.0325557340884155	1.18307917902924	0.23752302058570396	0.569419464466875	-5.5863912403333	0	Exon
ENSG00000104881.15	e1057245	PPP1R13L	0.122499424771783	-3.3212017295132403	1.1830545338983502	0.237532775241904	0.569438998509659	-4.849519750440059	0	Exon
ENSG00000140105.17	e802766	WARS	0.0544773429880524	-0.00805150737229317	1.1830374147943201	0.23753955122926498	0.56944858251263	-5.59571314105897	0	Exon
ENSG00000047644.18	e1144232	WWC3	-0.0257683353172519	2.3589446212254597	-1.18303631667803	0.237539985884149	0.56944858251263	-5.90634687516646	0	Exon
ENSG00000197157.10	e468307	SND1	0.0251590857028606	1.3577592999324501	1.18302725673433	0.237543572000179	0.569450857025766	-5.81149691931453	0	Exon
ENSG00000092841.18	e712006	MYL6	0.0367446067611625	0.808065897971787	1.1830258027783	0.23754414751008998	0.569450857025766	-5.7366075563114	0	Exon
ENSG00000266066.1	e964619	POLRMTP1	-0.0878609961189933	-0.7097477630575959	-1.18301143201048	0.23754983585038897	0.569460642317564	-5.427867777837791	0	Exon
ENSG00000110047.17	e642431	EHD1	-0.0411738469083927	-0.20768210959710104	-1.18300480484469	0.23755245909519002	0.569461161153931	-5.543911161709371	0	Exon
ENSG00000073578.16	e319813	SDHA	-0.0317904364333851	1.6935175060229999	-1.18300276843595	0.237553265175219	0.569461161153931	-5.845665878096911	0	Exon
ENSG00000101442.9	e1091423	ACTR5	-0.0449130657161431	-0.9931688186371891	-1.18298896092127	0.23755873071158104	0.569469728612822	-5.3591354832221	0	Exon
ENSG00000166557.12	e844149	TMED3	0.0270772766516264	1.7569354021652401	1.18298562282388	0.237560052070125	0.569469728612822	-5.85379977435909	0	Exon
ENSG00000093167.17	e211846	LRRFIP2	-0.029835890359006002	0.7194400765248409	-1.18298039064818	0.237562123194559	0.569470842455425	-5.722365587034191	0	Exon
ENSG00000173163.10	e129122	COMMD1	0.0247941348580933	1.06292068731574	1.18296853934764	0.23756681450604	0.56947823720862	-5.768476101692981	0	Exon
ENSG00000074755.14	e914809	ZZEF1	0.0308556265978361	-0.0105575551580181	1.182960635255	0.237569943360397	0.569481886476268	-5.58458108004063	0	Exon
ENSG00000166888.10	e714343	STAT6	-0.0362198157377366	0.515028511934127	-1.18295160686499	0.23757351730637	0.569486602622032	-5.6918261764256295	0	Exon
ENSG00000134853.11	e288923	PDGFRA	-0.0573229642076418	0.0696435675376782	-1.18294496671834	0.23757614587525896	0.569487539885985	-5.600463808124481	0	Exon
ENSG00000163918.10	e268687	RFC4	-0.0928377453124306	-3.5959881714884	-1.18293965816687	0.23757824733362698	0.569487539885985	-4.79179943443096	0	Exon
ENSG00000144749.13	e233649	LRIG1	0.0385239494117621	1.06456576997268	1.18293844427901	0.23757872786859502	0.569487539885985	-5.7758396605485	0	Exon
ENSG00000204815.9	e946357	TTC25	0.09503332990688199	-3.01144345371952	1.1829321961533301	0.237581201289938	0.569489617873777	-4.87732917945867	0	Exon
ENSG00000090686.15	e15407	USP48	0.0232672569574321	1.13950488825135	1.1829251672458798	0.23758398381816	0.569490859346688	-5.78315417635661	0	Exon
ENSG00000172869.14	e345816	DMXL1	0.0230709625880174	0.812627626287979	1.18291764399236	0.23758696206839602	0.569490859346688	-5.73473955382993	0	Exon
ENSG00000172809.12	e971098	RPL38	-0.0258901970068125	3.8195898295718904	-1.1829136179433601	0.237588555881917	0.569490859346688	-5.9993974346754895	0	Exon
ENSG00000243710.7	e30656	CFAP57	-0.0949510567157813	-2.9210347948017503	-1.18291217719467	0.237589126240639	0.569490859346688	-4.90192029039934	0	Exon
ENSG00000083097.14	e402102	DOPEY1	0.0334686843309012	-0.210072484215498	1.1829105968533302	0.23758975186194503	0.569490859346688	-5.54817373669225	0	Exon
ENSG00000151718.15	e317097	WWC2	-0.0449021919209504	-1.18412316263994	-1.1829022662829498	0.23759304976519	0.569492195120943	-5.300300463609769	0	Exon
ENSG00000107262.17	e530512	BAG1	-0.0972952356961957	-3.57448845727063	-1.18290107288297	0.237593522210606	0.569492195120943	-4.77920510579387	0	Exon
ENSG00000080608.9	e525499	PUM3	-0.0792339973771041	-2.70786252743452	-1.1828951353906498	0.237595872766087	0.569493978467447	-4.93751056643162	0	Exon
ENSG00000160752.14	e72119	FDPS	0.0581566929538152	-2.10369212556866	1.18288890971824	0.237598337425033	0.56949603528279	-5.097673667905251	0	Exon
ENSG00000150477.14	e995986	KIAA1328	-0.0249660183309062	1.3239925805158002	-1.18287732148524	0.237602925096993	0.569503180655245	-5.80530259262993	0	Exon
ENSG00000164631.18	e428125	ZNF12	0.0406650684017599	-0.812779005800702	1.18286627127176	0.237607299830621	0.569509815549155	-5.4051651913256205	0	Exon
ENSG00000185278.15	e83528	ZBTB37	0.0236397009740239	1.4767687724079799	1.1828588486049199	0.237610238465668	0.569513008259143	-5.82621744150483	0	Exon
ENSG00000095787.21	e574342	WAC	-0.0365501314976803	-0.286268378919818	-1.18284701374409	0.237614923942368	0.569519026625549	-5.52517181290866	0	Exon
ENSG00000101849.15	e1144097	TBL1X	0.0370739219013733	-0.7106056819720541	1.1828443901436398	0.23761596264691603	0.569519026625549	-5.42536223959393	0	Exon
ENSG00000132530.16	e918167	XAF1	-0.0996604542765537	-2.80132192705082	-1.1828384755011299	0.237618304313335	0.569520788401032	-4.91161682286264	0	Exon
ENSG00000066117.14	e703686	SMARCD1	-0.0269243021930602	0.18709286433833	-1.18282431787552	0.237623909526088	0.5695265192465361	-5.6282533193119	0	Exon
ENSG00000114933.15	e181081	INO80D	0.0419617729120803	-1.28728511505128	1.1828235276761698	0.23762422238042605	0.5695265192465361	-5.273834263878849	0	Exon
ENSG00000215067.9	e918316	ALOX12-AS1	-0.0500851532472488	-1.3045122389154298	-1.18281633014688	0.23762707202702202	0.5695265192465361	-5.27742696258265	0	Exon
ENSG00000108510.9	e964596	MED13	0.0239019397513403	0.858855199263847	1.1828162042092298	0.237627121888485	0.5695265192465361	-5.7434506081524805	0	Exon
ENSG00000102974.14	e895971	CTCF	-0.0244922469035863	0.5620293578911929	-1.18281148997238	0.237628988363075	0.569527142016056	-5.694598732996139	0	Exon
ENSG00000084731.14	e115432	KIF3C	0.0300621630990421	1.57787109223838	1.1828034467443602	0.237632172885691	0.569530923731183	-5.833015626684741	0	Exon
ENSG00000197302.10	e883970	ZNF720	0.0338109243611532	0.0238310536438472	1.1827927971556202	0.237636389380689	0.569531668803762	-5.5927782009224805	0	Exon
ENSG00000150764.13	e666050	DIXDC1	-0.0414930963345962	-0.7878911783814359	-1.1827915244318101	0.237636893294173	0.569531668803762	-5.40648979333193	0	Exon
ENSG00000115211.15	e117352	EIF2B4	0.0584667558816423	-2.07100942147323	1.1827904878868798	0.237637303697182	0.569531668803762	-5.08206756139352	0	Exon
ENSG00000189223.14	e149422	PAX8-AS1	0.240917274339821	-2.87322933014647	1.1827804137254099	0.237641292422799	0.569537377760096	-4.91537668161659	0	Exon
ENSG00000105993.14	e480724	DNAJB6	-0.0915670662975712	-2.7792966296886497	-1.18276740771147	0.23764644204527102	0.569545868856392	-4.93205998461462	0	Exon
ENSG00000135318.11	e402989	NT5E	0.0590592298308515	2.6325582808115495	1.18275143208503	0.237652767569285	0.569553112665289	-5.9277459796604095	0	Exon
ENSG00000078018.19	e182184	MAP2	0.0301027723916113	4.03433536160298	1.18274834398613	0.23765399031092896	0.569553112665289	-6.013418060135	0	Exon
ENSG00000119782.13	e114028	FKBP1B	0.0410592910182234	0.0109979418051858	1.1827476005289699	0.23765428468559602	0.569553112665289	-5.60875315403684	0	Exon
ENSG00000155657.25	e170380	TTN	0.10533973115892999	-3.2582883850888105	1.18272825476179	0.237661944806017	0.569562583368727	-4.83866114939173	0	Exon
ENSG00000100564.8	e788691	PIGH	-0.0517701225964353	-1.53845010051314	-1.1827275917973898	0.23766220731548898	0.569562583368727	-5.21689668033511	0	Exon
ENSG00000185504.16	e981742	FAAP100	-0.0706207082245785	-2.6033009112453502	-1.18272544676327	0.237663056671374	0.569562583368727	-4.94750563227396	0	Exon
ENSG00000126777.17	e783021	KTN1	-0.0225775401713798	2.06644521357315	-1.18271171005609	0.23766849596131	0.569571768079916	-5.88312898478546	0	Exon
ENSG00000155868.7	e362320	MED7	0.0208074336869915	1.4426282140018098	1.18269667816162	0.237674448204505	0.569582181949405	-5.82004782771726	0	Exon
ENSG00000114354.13	e237445	TFG	-0.0260290651339009	0.9362544971518091	-1.1826804314439199	0.237680881605292	0.569593748755084	-5.75369696952829	0	Exon
ENSG00000131584.18	e1511	ACAP3	-0.0602784087440772	-1.07539259842566	-1.18265915382201	0.237689307338193	0.5696100899248879	-5.33710782630546	0	Exon
ENSG00000021355.12	e372702	SERPINB1	-0.0588362996964472	-0.682000349903021	-1.1826547484263201	0.23769105185883102	0.56961041980353	-5.43572227696275	0	Exon
ENSG00000117906.13	e842200	RCN2	-0.0450603356036133	-0.9951756632067449	-1.18263737978432	0.237697929866226	0.5696230516459839	-5.36290338796757	0	Exon
ENSG00000221866.9	e470949	PLXNA4	0.0360882530256575	-0.21905125510503304	1.18263330328067	0.237699544188026	0.5696230694241121	-5.557287841251201	0	Exon
ENSG00000168026.17	e213739	TTC21A	-0.0709456805747569	-2.39701281738768	-1.18262778681265	0.237701728757406	0.5696244537337789	-5.00326830184458	0	Exon
ENSG00000166224.16	e585340	SGPL1	0.027380802640509	0.5407115025232321	1.1826155742696398	0.23770656508144897	0.569632192602366	-5.687857459086291	0	Exon
ENSG00000104325.6	e506133	DECR1	-0.0627787404813223	-2.1615858849983702	-1.1826095098385	0.23770896670007502	0.569633374642604	-5.06425355731108	0	Exon
ENSG00000135446.16	e716621	CDK4	-0.0463641534986784	-1.05298715958616	-1.18260621325875	0.237710272209349	0.569633374642604	-5.34237327917062	0	Exon
ENSG00000132376.19	e911970	INPP5K	0.0357889263474235	-0.57939723044296	1.18260145148046	0.237712157974534	0.569634042815152	-5.46040214778486	0	Exon
ENSG00000145476.15	e319071	CYP4V2	0.0363485805849612	0.376672053636029	1.18258027159114	0.237720545788382	0.5696502918528671	-5.66559284548778	0	Exon
ENSG00000133706.17	e357439	LARS	0.0198814336984816	1.72254871647784	1.1825724934108601	0.237723626212612	0.5696532048244539	-5.85120490363723	0	Exon
ENSG00000131724.10	e1167148	IL13RA1	0.0523318218071523	-1.26614467864582	1.18256908674852	0.237724975375802	0.5696532048244539	-5.3037627053091505	0	Exon
ENSG00000151491.12	e689961	EPS8	0.0289169354724275	0.464361685401645	1.18256434829521	0.23772685198607602	0.569653850907399	-5.68200223306414	0	Exon
ENSG00000092841.18	e712065	MYL6	0.0367428456306375	0.8027047513585229	1.1825529209721999	0.23773137768996105	0.5696608448390881	-5.7363365011953	0	Exon
ENSG00000263069.5	e980471		0.0496338253935855	-1.38714764140095	1.1825454195862501	0.237734348589713	0.569664113021424	-5.28373984475974	0	Exon
ENSG00000012822.15	e708706	CALCOCO1	0.023854549417577003	1.66645723295393	1.1825378833278302	0.237737333327103	0.569667414317396	-5.84634097049065	0	Exon
ENSG00000157193.15	e38415	LRP8	0.0352999936647534	2.4263446704263396	1.18252466898338	0.2377425669363	0.569676104290436	-5.914108716809991	0	Exon
ENSG00000160703.15	e672017	NLRX1	-0.05871181035314799	-2.07971218537678	-1.18249839715806	0.237752972270738	0.569692740507866	-5.07627302332732	0	Exon
ENSG00000157617.16	e1111884	C2CD2	-0.0274478234648793	2.54809185307606	-1.1824931941024	0.237755033054109	0.569692740507866	-5.922780324382679	0	Exon
ENSG00000179915.22	e125800	NRXN1	-0.0262457385409291	2.1664176361226	-1.18249253654554	0.237755293494708	0.569692740507866	-5.891241807153451	0	Exon
ENSG00000272886.5	e229074	DCP1A	0.0395475894430512	-1.1126973535384699	1.1824909090137	0.237755938117196	0.569692740507866	-5.33223763997564	0	Exon
ENSG00000088451.10	e760790	TGDS	-0.0672688892530861	-2.4153494693691098	-1.18248638317879	0.23775773068769396	0.569693184915895	-5.00567290149632	0	Exon
ENSG00000242125.3	e20804	SNHG3	0.0743202104341183	-2.50063647698123	1.1824819180650001	0.237759499217462	0.5696935717141199	-4.995572984834429	0	Exon
ENSG00000174915.11	e608995	PTDSS2	-0.0370614334897407	-0.7018053496430351	-1.1824705347156101	0.23776400794481697	0.5697005242275339	-5.425025225149501	0	Exon
ENSG00000139641.12	e711836	ESYT1	-0.0498090530791403	-1.6138598784087699	-1.1824550987092701	0.237770121949059	0.569711322985652	-5.2032029585735105	0	Exon
ENSG00000104388.14	e500159	RAB2A	0.0205275673641761	1.86150594410801	1.18243618651812	0.237777612977507	0.569719355275391	-5.861329354065809	0	Exon
ENSG00000197558.11	e477122	SSPO	-0.100254329844901	-3.35506142549381	-1.18243512362262	0.237778033990296	0.569719355275391	-4.819906760069911	0	Exon
ENSG00000168802.12	e898587	CHTF8	0.0281841555559645	1.12981269847251	1.18243446274257	0.237778295765078	0.569719355275391	-5.7849791425515305	0	Exon
ENSG00000100994.11	e1084615	PYGB	-0.0299799297067283	1.47910956298483	-1.1824261942606398	0.237781570930463	0.5697228005335551	-5.826581030764769	0	Exon
ENSG00000230303.5	e540641		0.0905275581799625	-3.19981902131765	1.18241739322865	0.237785057075339	0.5697228005335551	-4.84360823413145	0	Exon
ENSG00000133226.16	e17307	SRRM1	0.0414960335242311	-0.9304113976648851	1.18241460272946	0.23778616241742398	0.5697228005335551	-5.37545997331424	0	Exon
ENSG00000133226.16	e17311	SRRM1	0.0414960335242311	-0.9304113976648851	1.18241460272946	0.23778616241742398	0.5697228005335551	-5.37545997331424	0	Exon
ENSG00000139926.15	e781567	FRMD6	0.0627765994847472	-2.13383756566499	1.1823964439556498	0.23779335536171697	0.5697347712912829	-5.06897658222695	0	Exon
ENSG00000167110.16	e555540	GOLGA2	-0.0297325541994141	0.0780970528694868	-1.1823938746571598	0.237794373109244	0.5697347712912829	-5.60692212340364	0	Exon
ENSG00000161217.11	e272566	PCYT1A	0.0354852389455457	-0.374666608048898	1.18238839088052	0.23779654534679898	0.5697361250195	-5.507038198141509	0	Exon
ENSG00000160813.6	e458015	PPP1R35	-0.070659549191103	-2.6399564658909704	-1.18236086955846	0.23780744732520898	0.569757032482661	-4.96181529180514	0	Exon
ENSG00000129003.15	e830388	VPS13C	-0.0293579012686518	-0.0291745483961476	-1.1823582468606102	0.23780848626891699	0.569757032482661	-5.5824521705405	0	Exon
ENSG00000069667.15	e830257	RORA	0.0317197740603348	0.808569415969517	1.18235163248345	0.23781110647276896	0.5697594592924979	-5.73931528131361	0	Exon
ENSG00000090372.14	e1059374	STRN4	0.036237881046138	-0.114859636838858	1.18234378587011	0.237814214838315	0.5697595704576851	-5.56708550966619	0	Exon
ENSG00000111729.12	e686254	CLEC4A	0.0692840441070306	-2.51116010852769	1.18233849720673	0.237816309911165	0.5697595704576851	-4.98131254206952	0	Exon
ENSG00000266412.5	e578314	NCOA4	-0.0225104181331222	1.8387742914583103	-1.1823381105162099	0.23781646309685	0.5697595704576851	-5.860888149408059	0	Exon
ENSG00000125730.16	e1016077	C3	0.0649330889466748	0.844190908547469	1.18233330038797	0.23781836861305602	0.5697595704576851	-5.74131909354786	0	Exon
ENSG00000100055.20	e1132721	CYTH4	-0.0939472269790723	-2.99705736823159	-1.18233122868893	0.23781918931303303	0.5697595704576851	-4.9051890532085	0	Exon
ENSG00000137720.7	e665929	C11orf1	0.0256126865643524	1.3851702802019	1.18232536755893	0.237821511200382	0.569761282459702	-5.809064583494389	0	Exon
ENSG00000060069.16	e1005534	CTDP1	-0.0533465427917321	-1.8626421854972601	-1.18231456546256	0.237825790494256	0.5697676838668361	-5.1284578824135	0	Exon
ENSG00000132376.19	e911977	INPP5K	0.0342648966085788	-0.4190126201518571	1.18230808501253	0.237828357776772	0.56976956461435	-5.499059414400151	0	Exon
ENSG00000105278.10	e1012182	ZFR2	-0.0479274716738486	-0.73544224368662	-1.18230446933064	0.23782979016683803	0.56976956461435	-5.42633593046605	0	Exon
ENSG00000166295.8	e586085	ANAPC16	0.0482517055820797	-1.03254311524486	1.1822829205239198	0.23783832707808	0.569786165753901	-5.35076834034342	0	Exon
ENSG00000075213.10	e450194	SEMA3A	0.0620010993093055	-1.3723006830651199	1.1822342619137298	0.237857604779335	0.5698263197441539	-5.277163684215901	0	Exon
ENSG00000163516.13	e187725	ANKZF1	-0.0694592223475292	-2.55970427889308	-1.18223249964161	0.23785830298191	0.5698263197441539	-4.96888968291705	0	Exon
ENSG00000135318.11	e402977	NT5E	0.0590125774723133	2.63282921754999	1.1822253440285502	0.23786113801159697	0.56982926051754	-5.92837798377614	0	Exon
ENSG00000132436.11	e441098	FIGNL1	-0.0448421471551149	-1.35614107069045	-1.18221564624922	0.23786498027719896	0.5698346142078421	-5.266826046654691	0	Exon
ENSG00000135407.10	e716881	AVIL	-0.0954564798412235	-2.8889803048314	-1.18220894003351	0.23786763730935503	0.5698371284734829	-4.907754962148731	0	Exon
ENSG00000182446.13	e981771	NPLOC4	-0.0418393774414691	-0.806987102900696	-1.18220442835204	0.23786942486923396	0.5698375598062521	-5.402314912114051	0	Exon
ENSG00000166478.9	e618154	ZNF143	0.039859720040872	-1.0329993761912901	1.1821912833419	0.237874633068858	0.569846185527381	-5.345474453370651	0	Exon
ENSG00000113749.7	e366582	HRH2	0.0350955599596342	2.6121786590469704	1.18218237157893	0.23787816405472603	0.569850793270121	-5.92662560751234	0	Exon
ENSG00000136319.11	e766441	TTC5	0.0231126057321683	2.24979670905075	1.1821654429406898	0.2378848715597	0.569859761419532	-5.9000105735158	0	Exon
ENSG00000114904.12	e228321	NEK4	-0.0501764091642676	-1.2971712714084298	-1.1821648087187	0.237885122855239	0.569859761419532	-5.271511645552	0	Exon
ENSG00000157837.15	e740068	SPPL3	-0.0436066551230756	-1.18670142219108	-1.18215575223305	0.23788871129508998	0.5698645066086401	-5.30628433967395	0	Exon
ENSG00000115548.16	e139207	KDM3A	0.0370991284155864	-0.24812185031086198	1.18214556981601	0.237892745907144	0.569868431522196	-5.538736451578011	0	Exon
ENSG00000122507.20	e435377	BBS9	-0.0407215373221793	-0.502083661359557	-1.18214053938827	0.237894739147712	0.569868431522196	-5.47176984095221	0	Exon
ENSG00000185100.10	e806156	ADSSL1	0.0755617140259477	-2.57282072595136	1.18213542341953	0.23789676629491396	0.569868431522196	-4.9738110841153205	0	Exon
ENSG00000171720.9	e356252	HDAC3	0.0364745415510861	-0.8394209292347979	1.18213495519858	0.237896951823004	0.569868431522196	-5.3971644266924	0	Exon
ENSG00000149091.15	e629242	DGKZ	-0.0636436982748967	-0.973199142988648	-1.1821237428635902	0.237901394634595	0.569868431522196	-5.35452494072839	0	Exon
ENSG00000138785.14	e302468	INTS12	-0.0372362306651378	-0.7892781012069671	-1.1821214680213101	0.23790229603257498	0.569868431522196	-5.4042278047471	0	Exon
ENSG00000275395.4	e1049828	FCGBP	0.131435354981688	-2.4772626969444502	1.18212092662819	0.23790251055798697	0.569868431522196	-5.0446105295312895	0	Exon
ENSG00000068885.14	e258827	IFT80	-0.0363733313719691	-0.24061491023458	-1.1821191601908798	0.237903210504465	0.569868431522196	-5.53268948030259	0	Exon
ENSG00000163072.15	e164703	NOSTRIN	-0.0680914137764168	-1.843999434021	-1.18211302665748	0.237905640913463	0.569868548293181	-5.13954143362082	0	Exon
ENSG00000101160.13	e1099218	CTSZ	0.0323313221767812	0.9068829276207149	1.1821083913761399	0.23790747765264	0.569868548293181	-5.7536432716351	0	Exon
ENSG00000169933.12	e1144699	FRMPD4	0.0357318230440832	0.361651291520893	1.1821068661216299	0.23790808203988298	0.569868548293181	-5.67480614193805	0	Exon
ENSG00000071575.11	e112403	TRIB2	-0.0403548587774428	-0.21759276789289	-1.18210217096445	0.237909942518579	0.569869154027599	-5.537800661629441	0	Exon
ENSG00000187535.13	e857751	IFT140	0.0799439772904698	-2.8631584233098595	1.18208992361381	0.237914795638935	0.569876928023594	-4.902001603237269	0	Exon
ENSG00000179902.12	e54055	C1orf194	0.10922941216350698	-1.2539421492775602	1.18206374591523	0.237925169017458	0.5698979244907111	-5.3212731183515	0	Exon
ENSG00000128578.9	e469730	STRIP2	0.037122539217173	2.2153306383127997	1.18204430088273	0.23793287466489602	0.569912530748447	-5.8912031525013395	0	Exon
ENSG00000182667.14	e677282	NTM	-0.0534514100270287	-0.9818575863973079	-1.18203332712809	0.237937223405531	0.5699190961783149	-5.3527901077652	0	Exon
ENSG00000129636.12	e885263	ITFG1	-0.0868929757416577	-3.50300188280532	-1.18202389281056	0.23794096213449697	0.5699242003989791	-4.8227687606959595	0	Exon
ENSG00000125458.6	e972403	NT5C	-0.0378106974313093	0.12736144504355199	-1.1820122380379299	0.23794558086589102	0.569928580009749	-5.616197638609231	0	Exon
ENSG00000005436.13	e136925	GCFC2	-0.0551287122947628	-1.64618955187482	-1.18201116493771	0.23794600613363798	0.569928580009749	-5.1833230712552405	0	Exon
ENSG00000156711.16	e389439	MAPK13	-0.0860429459218394	-2.95498377628073	-1.182001343952	0.23794989819821	0.569933707770367	-4.89717524955996	0	Exon
ENSG00000068615.17	e139201	REEP1	0.0861420763657969	-3.17327393472094	1.1819976489553201	0.237951362540063	0.569933707770367	-4.86459580806862	0	Exon
ENSG00000260272.1	e860853		0.0269542749133329	2.88135199860529	1.18198154520141	0.237957744596268	0.569941365644034	-5.94778621753798	0	Exon
ENSG00000162735.18	e77214	PEX19	-0.0263134651351365	0.8429827103170391	-1.18198146757959	0.23795777535875498	0.569941365644034	-5.7423923977418205	0	Exon
ENSG00000239900.12	e1135907	ADSL	0.0488636023334874	-1.3537926594993202	1.1819759453084	0.237959963910475	0.569942756611723	-5.261626403963111	0	Exon
ENSG00000138964.16	e1138711	PARVG	-0.105933981172077	-3.3318789337791004	-1.1819647156698898	0.237964414414062	0.5699458345021919	-4.8362848295970995	0	Exon
ENSG00000141867.17	e1030084	BRD4	0.0593614140147802	-2.12685608641574	1.18196458902757	0.237964464604982	0.5699458345021919	-5.06474983696904	0	Exon
ENSG00000174953.13	e256801	DHX36	0.0235952060122496	1.3301818849695601	1.1819536484289899	0.237968800614351	0.569949544279239	-5.80555039315917	0	Exon
ENSG00000182389.19	e160084	CACNB4	0.0345765606381734	0.60342980484427	1.1819525671226399	0.23796922916382196	0.569949544279239	-5.712618096591671	0	Exon
ENSG00000075043.18	e1101408	KCNQ2	0.0493288154309419	-0.79055229804877	1.1819442178123798	0.23797253822828798	0.5699536188169201	-5.415685279249099	0	Exon
ENSG00000140320.11	e816390	BAHD1	0.0242042264307333	2.44366658837503	1.1819303491611899	0.23797803483356197	0.569962932510694	-5.9162567761902904	0	Exon
ENSG00000151883.17	e328768	PARP8	-0.0452869406154712	-1.10228888026941	-1.18191622394763	0.237983633215512	0.569972489834476	-5.3217061874467095	0	Exon
ENSG00000204301.6	e385696	NOTCH4	-0.0831083496631262	-2.2056238783216204	-1.1818990848731399	0.237990426235363	0.569978701449284	-5.051806047384581	0	Exon
ENSG00000121671.11	e628629	CRY2	0.0409035383310506	-0.546017465392695	1.18189750983666	0.23799105050316002	0.569978701449284	-5.469552156309731	0	Exon
ENSG00000121671.11	e628641	CRY2	0.0409035383310506	-0.546017465392695	1.18189750983666	0.23799105050316002	0.569978701449284	-5.469552156309731	0	Exon
ENSG00000106348.16	e468511	IMPDH1	0.0362076164242416	-0.0866904435724188	1.18188637612097	0.237995463399244	0.569985419237917	-5.57588665811362	0	Exon
ENSG00000068438.14	e1152431	FTSJ1	-0.0609583824142566	-2.41436887425247	-1.1818806279427199	0.237997741737113	0.5699870248264061	-5.01227119842191	0	Exon
ENSG00000151694.12	e111077	ADAM17	-0.0340538419789064	-0.117054438226062	-1.18186622605126	0.23800345011350305	0.5699939652737289	-5.56111458300933	0	Exon
ENSG00000168405.14	e377226	CMAHP	-0.09146666919334698	-3.00023604542806	-1.1818652030029098	0.23800385561567197	0.5699939652737289	-4.88976553908592	0	Exon
ENSG00000100281.13	e1131238	HMGXB4	-0.0570755483137294	-1.9003613159033501	-1.1818591247558798	0.23800626483972104	0.569995884228326	-5.13026289603492	0	Exon
ENSG00000146414.15	e417086	SHPRH	-0.0408235419116509	-1.0298693766492701	-1.18185078319925	0.238009571195943	0.569999951664272	-5.3430945867084105	0	Exon
ENSG00000120868.13	e727856	APAF1	0.0372402392374883	0.573961064306297	1.18182850463056	0.23801840194767498	0.570017249117833	-5.70228713227283	0	Exon
ENSG00000110693.16	e620775	SOX6	0.0399156816735955	-0.5243323414931551	1.18180475521994	0.238027815965701	0.5700257455029599	-5.46916048827281	0	Exon
ENSG00000100083.18	e1132979	GGA1	-0.0293377509834358	-0.095211901068381	-1.18179664033131	0.238031032683203	0.5700257455029599	-5.56578061934659	0	Exon
ENSG00000270647.5	e939771	TAF15	-0.0423316653908888	-1.0941789350095201	-1.1817961883697299	0.238031211840321	0.5700257455029599	-5.32634103913424	0	Exon
ENSG00000174953.13	e256746	DHX36	0.0333387125980654	-0.29073887703871804	1.18179484170787	0.238031745656311	0.5700257455029599	-5.53118974993893	0	Exon
ENSG00000170485.16	e144879	NPAS2	-0.0527253077536654	-1.02356435273308	-1.18179239217469	0.238032716652028	0.5700257455029599	-5.350256777098919	0	Exon
ENSG00000254469.7	e651811		-0.0900537719019774	-3.37587146744887	-1.18179030143733	0.238033545423191	0.5700257455029599	-4.80511301356891	0	Exon
ENSG00000145526.11	e323429	CDH18	-0.0456088884615205	-0.633224527074412	-1.1817855785675802	0.238035417582785	0.5700257455029599	-5.452652979694361	0	Exon
ENSG00000165934.12	e799301	CPSF2	-0.0229594153191971	1.02947421884698	-1.1817842891408799	0.23803592871716897	0.5700257455029599	-5.768865947136401	0	Exon
ENSG00000104518.10	e520151	GSDMD	-0.0708850849549469	-2.3126431112675	-1.18178225538827	0.238036734907185	0.5700257455029599	-5.0238083815228	0	Exon
ENSG00000153707.16	e526781	PTPRD	-0.0311901713825227	0.19733053109440699	-1.18177898800402	0.23803803011919603	0.5700257455029599	-5.626317198156871	0	Exon
ENSG00000142347.16	e1018990	MYO1F	-0.09124437307019802	-3.0705153820409103	-1.1817707094148602	0.23804131182723898	0.5700297533832701	-4.87137629080454	0	Exon
ENSG00000256053.7	e805442	APOPT1	0.0351190790722205	-0.451099359275391	1.18176139045599	0.23804500598566897	0.570034748884227	-5.487848548249629	0	Exon
ENSG00000171574.17	e1076852	ZNF584	-0.0592508766790517	-2.26151181539931	-1.1817237111868202	0.238059942960198	0.570054141679693	-5.03956801219637	0	Exon
ENSG00000070495.14	e976822	JMJD6	-0.0430007416021675	-0.8195267798162809	-1.18172347859956	0.23806003516548	0.570054141679693	-5.392571159402269	0	Exon
ENSG00000224165.5	e114763	DNAJC27-AS1	-0.0871928063011944	-3.2092185172645005	-1.18172323259303	0.238060132690638	0.570054141679693	-4.83321887077574	0	Exon
ENSG00000171574.17	e1076846	ZNF584	-0.0457283733409346	-1.18913860681117	-1.1817153926738402	0.23806324070967	0.570054141679693	-5.306871813726549	0	Exon
ENSG00000140320.11	e816403	BAHD1	0.0241976785100015	2.44361008019168	1.18171456167632	0.23806357014793103	0.570054141679693	-5.91650279293689	0	Exon
ENSG00000163541.11	e137458	SUCLG1	0.0233481812563476	2.03072387733347	1.18171369967199	0.238063911878781	0.570054141679693	-5.87857587760752	0	Exon
ENSG00000008128.22	e3341	CDK11A	-0.0735908106115101	-1.2790437720131	-1.1817125662749999	0.23806436120038896	0.570054141679693	-5.27218858073397	0	Exon
ENSG00000115504.14	e129355	EHBP1	0.0239935276094848	1.2395943094283302	1.1817070842612398	0.238066534487323	0.570055198022241	-5.7952023254497504	0	Exon
ENSG00000181045.14	e980114	SLC26A11	-0.0701743020128743	-2.509162262639	-1.18170334069884	0.238068018591508	0.570055198022241	-4.97705422721613	0	Exon
ENSG00000139178.10	e685367	C1RL	0.0923193701280302	-3.05645451364573	1.18169702057495	0.238070524166946	0.570057346964509	-4.883167569867361	0	Exon
ENSG00000165868.13	e602615	HSPA12A	-0.0246555384469636	1.63704714476318	-1.18169002484185	0.23807329760543	0.570060137268636	-5.83970035751763	0	Exon
ENSG00000027697.13	e415339	IFNGR1	-0.0332924593693996	3.18408105488429	-1.1816851268651698	0.238075239407982	0.570060936218546	-5.965236026707339	0	Exon
ENSG00000127249.14	e269872	ATP13A4	0.0432457771037443	0.30138696914831503	1.18167887593768	0.23807771760410398	0.57006149135648	-5.650063412174999	0	Exon
ENSG00000120742.10	e255827	SERP1	0.0315385889073751	1.15968243325626	1.1816764294362199	0.23807868753081698	0.57006149135648	-5.78891775599913	0	Exon
ENSG00000107651.12	e603583	SEC23IP	0.0414697134925199	-0.9474770701308709	1.1816702493854199	0.23808113765274697	0.570063507405312	-5.37195593154472	0	Exon
ENSG00000080166.15	e760753	DCT	0.0627119676147967	-1.9979182199278402	1.18164050677487	0.23809292955702302	0.570087891319177	-5.102080803863429	0	Exon
ENSG00000100722.18	e797006	ZC3H14	-0.0291467887692063	0.21689345661238899	-1.18162993054111	0.23809712276338604	0.5700940807623069	-5.634688663402231	0	Exon
ENSG00000118495.18	e416652	PLAGL1	-0.0680888800176904	-2.5243062000150798	-1.18162442207714	0.23809930674929	0.570095035726987	-4.96769343768185	0	Exon
ENSG00000261069.3	e809781		0.104233753943292	3.0889337491094904	1.18162081201216	0.238100738069075	0.570095035726987	-5.960451746276081	0	Exon
ENSG00000010256.10	e219691	UQCRC1	-0.0263103446631181	0.729700812607777	-1.18161322048587	0.23810374797988396	0.5700983917991589	-5.72124547613332	0	Exon
ENSG00000143612.18	e69465	C1orf43	-0.020668103085283003	2.4613656203796803	-1.18160605202552	0.23810659017702	0.57010040808064	-5.914985369849	0	Exon
ENSG00000196689.11	e914104	TRPV1	-0.0577129999616693	-2.09864813149232	-1.1815984313276	0.238109611706577	0.57010040808064	-5.0721388506276694	0	Exon
ENSG00000135763.9	e103004	URB2	-0.068436832506618	-2.71267296725825	-1.1815978272653702	0.23810985121229603	0.57010040808064	-4.929389420906389	0	Exon
ENSG00000116473.14	e56533	RAP1A	-0.0283577440240152	1.49859496943939	-1.18159255184666	0.23811194287980703	0.57010040808064	-5.8254042327064095	0	Exon
ENSG00000145730.20	e343219	PAM	0.0316954323609816	0.78408930667214	1.18159081549017	0.23811263133615	0.57010040808064	-5.73665083080563	0	Exon
ENSG00000090924.14	e1049045	PLEKHG2	0.113043177947247	-3.6497871629137797	1.18157547464552	0.23811871396282003	0.570109986165072	-4.778816437822	0	Exon
ENSG00000106624.9	e438253	AEBP1	0.0933636425415593	-0.894447397177341	1.18157261367119	0.238119848347925	0.570109986165072	-5.40703595754174	0	Exon
ENSG00000068366.19	e1165537	ACSL4	0.0494185255763361	-1.6274148979606298	1.18156769181976	0.23812179988609303	0.570110808000956	-5.21075331822319	0	Exon
ENSG00000105819.13	e461620	PMPCB	0.0323415196561663	0.22408648887164997	1.18156271812554	0.238123771991701	0.570111679067939	-5.63774931466655	0	Exon
ENSG00000133835.14	e346263	HSD17B4	-0.0311408934435796	1.26409030203123	-1.1815472399868001	0.23812990925934305	0.570122522212304	-5.79947814110297	0	Exon
ENSG00000133816.13	e619781	MICAL2	0.0536906008293437	-1.9517054523489699	1.18152535849505	0.238138585724543	0.5701363714748721	-5.14606388833659	0	Exon
ENSG00000172809.12	e971112	RPL38	-0.0258498241611176	3.8208232607981003	-1.18152453931881	0.23813891054926298	0.5701363714748721	-6.001083371036251	0	Exon
ENSG00000250312.6	e274110	ZNF718	-0.33187559842257897	-2.4564598913759	-1.18150287624725	0.238147500635378	0.570148214766827	-5.0104313075715705	0	Exon
ENSG00000239998.5	e1072050	LILRA2	0.097652461256146	-3.43059915959521	1.18150021032169	0.238148557773504	0.570148214766827	-4.82901830331037	0	Exon
ENSG00000170919.15	e754931	TPT1-AS1	-0.0649906887992516	-2.18142393046488	-1.18149989578383	0.238148682499626	0.570148214766827	-5.0484859340953605	0	Exon
ENSG00000125730.16	e1016051	C3	0.0687458494856928	0.976914023767485	1.1814771031172	0.238157720774462	0.57016600243628	-5.759095021935611	0	Exon
ENSG00000102100.15	e1153379	SLC35A2	-0.0734229521285995	-2.9471246372462403	-1.18147038837707	0.238160383504739	0.5701685264753411	-4.90099366338437	0	Exon
ENSG00000100722.18	e796908	ZC3H14	-0.0304303787928069	-0.0898303153774414	-1.18146225627205	0.23816360831933	0.570172396130734	-5.5733882505463805	0	Exon
ENSG00000198466.11	e1076169	ZNF587	0.0279228752663635	2.58850893850475	1.1814447085809499	0.23817056702285996	0.5701852047402839	-5.92690630441093	0	Exon
ENSG00000168137.15	e201668	SETD5	-0.0721856438793193	-2.4846975237609503	-1.181430174232	0.238176330866066	0.57018911117285	-4.97506134963143	0	Exon
ENSG00000087302.8	e781707	C14orf166	-0.0262329868446266	0.7965975929222371	-1.18141940232354	0.23818060271331304	0.57018911117285	-5.73267390036502	0	Exon
ENSG00000087302.8	e781715	C14orf166	-0.0262329868446266	0.7965975929222371	-1.18141940232354	0.23818060271331304	0.57018911117285	-5.73267390036502	0	Exon
ENSG00000117385.15	e30296	P3H1	-0.0548568585943931	-2.02082273940958	-1.1814168069573798	0.23818163197338196	0.57018911117285	-5.08708054681875	0	Exon
ENSG00000155363.18	e57021	MOV10	-0.0402656061125893	-0.7233326800823531	-1.1814158952467	0.23818199353675498	0.57018911117285	-5.42187056279894	0	Exon
ENSG00000152683.14	e119752	SLC30A6	-0.0682893354414421	-2.64821198614606	-1.18141516605991	0.23818228271565098	0.57018911117285	-4.96424581251148	0	Exon
ENSG00000128536.15	e462872	CDHR3	0.0581831201200362	-1.95055979772782	1.18140816256537	0.238185060154986	0.57018911117285	-5.10522379298947	0	Exon
ENSG00000146576.12	e428062	C7orf26	0.0327841278912568	-0.502209784917186	1.18140803581808	0.23818511042052	0.57018911117285	-5.477849269506461	0	Exon
ENSG00000172465.13	e1164047	TCEAL1	-0.0901144632556265	-3.32376155752683	-1.18140408997842	0.238186675268278	0.57018911117285	-4.82629446745145	0	Exon
ENSG00000140265.12	e820552	ZSCAN29	0.0413838294461595	-0.9671677062565159	1.1813928898431	0.238191117076563	0.570191569209155	-5.36202667124265	0	Exon
ENSG00000104936.17	e1058167	DMPK	-0.0363324667108098	-0.0839554997012014	-1.18138947419078	0.238192471685519	0.570191569209155	-5.57041541736552	0	Exon
ENSG00000241685.8	e455506	ARPC1A	0.0540613257421027	-1.0270189721273901	1.1813893332244199	0.238192527591292	0.570191569209155	-5.354972614212099	0	Exon
ENSG00000158545.15	e907731	ZC3H18	-0.0404753394539799	-0.40315293776356703	-1.1813841810038799	0.23819457091417398	0.5701926100761129	-5.50037121765501	0	Exon
ENSG00000162227.7	e638845	TAF6L	-0.08119079574479	-3.2823740247081	-1.18136445254142	0.238202395154276	0.570205542291759	-4.83234245019994	0	Exon
ENSG00000088035.15	e42221	ALG6	-0.0818698824142546	-3.14507890743548	-1.1813575391303202	0.238205137032354	0.570205542291759	-4.854846903112611	0	Exon
ENSG00000110917.7	e740009	MLEC	0.0189526088202864	5.404498945906	1.1813530495836202	0.23820691761104604	0.570205542291759	-6.089393664187191	0	Exon
ENSG00000072778.19	e918930	ACADVL	-0.0360460617852967	0.998584937759718	-1.1813489368285501	0.23820854876040398	0.570205542291759	-5.76698291649449	0	Exon
ENSG00000148516.21	e575026	ZEB1	0.0347584226158992	-0.197923196095258	1.18134640451415	0.23820955309913602	0.570205542291759	-5.54692517512553	0	Exon
ENSG00000173227.13	e647765	SYT12	0.0417943266258525	0.327960151585462	1.18134622436443	0.23820962454824998	0.570205542291759	-5.662092697448781	0	Exon
ENSG00000131095.11	e951982	GFAP	0.114381763981481	-0.8927668422984009	1.18133331581576	0.238214744242812	0.570213946917187	-5.41463192779886	0	Exon
ENSG00000102317.17	e1152740	RBM3	-0.0613040296561432	-1.46632666707922	-1.1813246357823899	0.23821818689828303	0.570218337132578	-5.23129876792264	0	Exon
ENSG00000162961.13	e119633	DPY30	-0.0724699084408669	-2.61672980270215	-1.1813089008751798	0.23822442773198002	0.570222844311433	-4.94822814076986	0	Exon
ENSG00000183495.13	e746304	EP400	0.0370293101079869	-0.24836213104286303	1.1813018408551799	0.23822722793936302	0.570222844311433	-5.54004311510849	0	Exon
ENSG00000168591.15	e950511	TMUB2	-0.0233643824783227	1.13496599413719	-1.1813006160990802	0.23822771371530102	0.570222844311433	-5.786865693936419	0	Exon
ENSG00000012822.15	e708805	CALCOCO1	0.0514703555412632	-1.32272891385498	1.1812992445861599	0.23822825770034303	0.570222844311433	-5.298084951351849	0	Exon
ENSG00000075884.12	e155862	ARHGAP15	-0.0983994112059363	-3.22978363743885	-1.18129501323281	0.23822993599334102	0.570222844311433	-4.85961915012501	0	Exon
ENSG00000168813.16	e1039545	ZNF507	0.0234671724799707	1.31539072641341	1.18129294309316	0.238230757081422	0.570222844311433	-5.809324248703001	0	Exon
ENSG00000116786.11	e11332	PLEKHM2	0.0275916175058047	0.9734398294287699	1.18128640615869	0.23823334986603503	0.570222844311433	-5.762557980012981	0	Exon
ENSG00000265713.1	e935993		0.0460570571465136	-1.30462738030933	1.1812841395967	0.238234248871157	0.570222844311433	-5.29033595676419	0	Exon
ENSG00000154518.9	e168747	ATP5G3	0.0311789592612146	1.13830829344274	1.18128189712274	0.23823513832441104	0.570222844311433	-5.777641637471781	0	Exon
ENSG00000119977.20	e594170	TCTN3	0.0364760350621961	-0.153743448449417	1.18127527635782	0.23823776439357397	0.570222844311433	-5.5638599003981195	0	Exon
ENSG00000119977.20	e594198	TCTN3	0.0364760350621961	-0.153743448449417	1.18127527635782	0.23823776439357397	0.570222844311433	-5.5638599003981195	0	Exon
ENSG00000130560.8	e562186	UBAC1	-0.0278104099321099	1.16080064297755	-1.18126665518405	0.238241183938359	0.570224466008435	-5.78616440159088	0	Exon
ENSG00000196569.11	e411534	LAMA2	0.07498939410841299	-1.63817888623937	1.18126545715266	0.23824165913417897	0.570224466008435	-5.19526004334435	0	Exon
ENSG00000273117.1	e480002		-0.0521861656744867	-0.228698003318916	-1.18126077921607	0.23824351463114898	0.570225056945856	-5.542159904821099	0	Exon
ENSG00000104064.16	e825372	GABPB1	-0.0744557167030101	-2.7370389741906296	-1.1812468503417901	0.238249039560203	0.5702316423074361	-4.9273146389363305	0	Exon
ENSG00000206120.11	e260167	EGFEM1P	-0.0644229672606392	-1.9587693705816698	-1.18124454651072	0.23824995339033897	0.5702316423074361	-5.13657006206623	0	Exon
ENSG00000203875.10	e403428	SNHG5	0.0458735654924275	0.587092491626316	1.18124167626709	0.23825109189531896	0.5702316423074361	-5.701388307452099	0	Exon
ENSG00000177119.15	e698566	ANO6	0.0481494484388553	-0.7629000943010992	1.18122758235249	0.23825668241466103	0.5702411725458171	-5.41905070144582	0	Exon
ENSG00000131089.14	e1157472	ARHGEF9	0.030580254497961	0.826009517643776	1.1812165708654099	0.23826105031706002	0.570246045022741	-5.742818622952111	0	Exon
ENSG00000105778.17	e435042	AVL9	0.0282865177875048	0.18127848848490197	1.1812143238571002	0.23826194163988298	0.570246045022741	-5.62933825557371	0	Exon
ENSG00000149582.15	e670277	TMEM25	0.0432665522151062	-0.665395318730613	1.18121028384265	0.23826354420202103	0.570246045022741	-5.45095572006899	0	Exon
ENSG00000038358.14	e896818	EDC4	0.0326546654499049	-0.0700789146527868	1.18120567367783	0.23826537293639605	0.5702465717309539	-5.5780298736051	0	Exon
ENSG00000089248.6	e735931	ERP29	-0.0276767201121769	0.768597583019386	-1.1811973493552699	0.238268675007274	0.570247354809301	-5.73046340795811	0	Exon
ENSG00000143797.11	e110712	MBOAT2	0.0226631780266145	4.73933750324357	1.1811967381559298	0.238268917457535	0.570247354809301	-6.05356032930277	0	Exon
ENSG00000135482.6	e711798	ZC3H10	-0.0234324801034507	1.89997412103286	-1.18117633383832	0.238277011532823	0.5702593710545091	-5.870816923061861	0	Exon
ENSG00000271383.6	e64370	NBPF19	0.0810517261621459	-1.9643189733252502	1.1811724083299298	0.23827856874326697	0.5702593710545091	-5.1150571962567	0	Exon
ENSG00000258947.6	e910150	TUBB3	-0.0401546038889823	4.23419490770835	-1.1811717913583601	0.23827881349045701	0.5702593710545091	-6.0273164485999	0	Exon
ENSG00000166169.16	e597682	POLL	-0.0239070674299642	1.1530847362805199	-1.18116785994957	0.23828037304990002	0.5702593710545091	-5.78858652012216	0	Exon
ENSG00000092841.18	e711977	MYL6	0.036645631267622	0.8089444197553148	1.18116255143943	0.23828247890626603	0.57026056085962	-5.7388860485617	0	Exon
ENSG00000198948.11	e315699	MFAP3L	-0.0359809616895556	0.200236121087416	-1.1811416645860302	0.23829076473258104	0.5702765405289499	-5.63122368813343	0	Exon
ENSG00000186001.12	e273643	LRCH3	-0.034306628615351005	-0.493846892119454	-1.18112853053821	0.23829597512120299	0.570285159906562	-5.472434318222099	0	Exon
ENSG00000172809.12	e971103	RPL38	-0.0258617041495494	3.81930221876818	-1.1811173456256998	0.23830041233491	0.570291743872744	-6.001469751767241	0	Exon
ENSG00000150281.6	e882596	CTF1	0.0807326548302005	-3.1361992145612403	1.1811134851923601	0.238301943837257	0.570291743872744	-4.85894634911881	0	Exon
ENSG00000134030.13	e998188	CTIF	0.022856238023437	1.67856654165424	1.18110839108929	0.238303964768932	0.5702927301831869	-5.85067784967082	0	Exon
ENSG00000006576.16	e448753	PHTF2	0.0327480207854495	-0.20324499524796502	1.1810869484305602	0.23831247162991898	0.5703092380574231	-5.54598440273699	0	Exon
ENSG00000184792.15	e1128782	OSBP2	0.0352447362761605	-0.29625137727312395	1.1810771289183002	0.238316367357932	0.570311003365306	-5.530024611977639	0	Exon
ENSG00000166169.16	e597722	POLL	-0.0239112904546442	1.15289331689299	-1.18107697864031	0.23831642697857297	0.570311003365306	-5.788662452690071	0	Exon
ENSG00000154529.14	e535426	CNTNAP3B	0.13085974905654701	-2.44371356246439	1.18106536914017	0.23832103291352202	0.5703181756048721	-5.012171299694231	0	Exon
ENSG00000261123.1	e859826		-0.0554572083248355	-1.37262204834885	-1.18105190453368	0.23832637491948103	0.5703271092028841	-5.26632044979716	0	Exon
ENSG00000127445.13	e1020305	PIN1	-0.0332863909253705	2.0530454531217597	-1.18103685739151	0.23833234488786803	0.570335182716592	-5.882057438039481	0	Exon
ENSG00000096093.15	e396225	EFHC1	0.0443398806978174	-0.4509480453264029	1.18103529071017	0.238332966476316	0.570335182716592	-5.49127851811503	0	Exon
ENSG00000067248.9	e329881	DHX29	-0.0314649768043355	-0.13764622689199602	-1.18102830439642	0.23833573834428798	0.570337965672803	-5.55917060211519	0	Exon
ENSG00000101452.14	e1091473	DHX35	-0.0377566206741127	-0.771020049020104	-1.18102013354056	0.23833898021646696	0.5703418733049879	-5.410082348050739	0	Exon
ENSG00000089916.17	e794412	GPATCH2L	-0.024129871680986	0.713332931104734	-1.18101406662646	0.23834138734805102	0.5703437833752371	-5.72008242822839	0	Exon
ENSG00000156304.14	e1106493	SCAF4	0.0345551321001068	-0.353948872932245	1.18100162659553	0.23834632315524898	0.570347331656751	-5.510129894534191	0	Exon
ENSG00000226002.1	e443071	GTF2IP14	0.130758998762492	-3.4547293167045496	1.18100031616423	0.238346843096775	0.570347331656751	-4.799386063721831	0	Exon
ENSG00000104368.17	e496314	PLAT	-0.0717692382210706	-1.6379769575043701	-1.1809981640870701	0.23834769698097102	0.570347331656751	-5.194437878958	0	Exon
ENSG00000149474.13	e1082735	KAT14	0.019480282091628002	2.21522391731932	1.1809862563898401	0.238352421662301	0.5703547873157879	-5.8959166130162695	0	Exon
ENSG00000152683.14	e119740	SLC30A6	-0.0413405590277147	-1.23096917452848	-1.1809794016384199	0.23835514148914003	0.570357445479496	-5.2990054595271	0	Exon
ENSG00000048540.14	e690336	LMO3	0.0332877977148056	3.6109331927383397	1.18097345413678	0.23835750135542103	0.570359242267396	-5.99199094185974	0	Exon
ENSG00000110799.13	e682251	VWF	0.0508785270067825	-0.6563174460576939	1.18096421848004	0.23836116593787302	0.5703641610301321	-5.459334073297089	0	Exon
ENSG00000139645.9	e712468	ANKRD52	0.0413286485324389	-0.7958646322530479	1.1809548414201398	0.23836488666801398	0.5703692140789439	-5.407434892906299	0	Exon
ENSG00000204209.10	e387368	DAXX	-0.0400121540104637	-0.900246817635266	-1.1809482338286001	0.23836750852359	0.5703716376454471	-5.37941460494318	0	Exon
ENSG00000157510.13	e359021	AFAP1L1	0.0640776474049614	-1.0507855857786	1.1809401414671998	0.23837071955543498	0.570373948592673	-5.343331580574531	0	Exon
ENSG00000177311.11	e253125	ZBTB38	-0.0239161963674296	1.16490257467022	-1.18093420558348	0.238373074920999	0.570373948592673	-5.7882950663965	0	Exon
ENSG00000003147.17	e428711	ICA1	-0.0266928462906224	2.16573180939954	-1.1809336348996002	0.238373301369895	0.570373948592673	-5.88781464797096	0	Exon
ENSG00000112282.17	e412595	MED23	0.0571282067831463	-2.21920817966966	1.1809178314028002	0.238379572300437	0.5703851034223679	-5.057355149965571	0	Exon
ENSG00000070785.16	e33119	EIF2B3	-0.0315196249171604	-0.25484196518809	-1.18090323263522	0.238385365290458	0.570393741636684	-5.53714595390858	0	Exon
ENSG00000172809.12	e971108	RPL38	-0.025857182078383	3.81929979060991	-1.1809006236005801	0.23838640060148197	0.570393741636684	-6.00172146350636	0	Exon
ENSG00000186094.16	e36100	AGBL4	0.0515714026987509	-1.78833021118579	1.18089531739257	0.23838850620836605	0.5703949296889189	-5.16407370920697	0	Exon
ENSG00000144834.13	e239890	TAGLN3	0.0495888364936634	1.85084582222153	1.18088248549485	0.23839359821026396	0.570396603586427	-5.8517137705348805	0	Exon
ENSG00000183258.11	e368749	DDX41	0.0275895347819446	0.4692323561918879	1.18088122412248	0.23839409875695497	0.570396603586427	-5.68588002959162	0	Exon
ENSG00000219481.10	e12146	NBPF1	-0.0875609213375424	-2.02901492916419	-1.18087191254672	0.238397793865213	0.570396603586427	-5.10356390368989	0	Exon
ENSG00000099364.16	e882605	FBXL19	-0.0684989253112916	-2.6483525972199	-1.18086283711488	0.23840139530364998	0.570396603586427	-4.95786823474919	0	Exon
ENSG00000138735.15	e306095	PDE5A	0.0968917533925064	-3.51751462339807	1.18086246721784	0.23840154209213	0.570396603586427	-4.80073776549922	0	Exon
ENSG00000138162.18	e604600	TACC2	0.0524173101377507	-1.6965090538024	1.18086061606751	0.23840227669627498	0.570396603586427	-5.180232777392	0	Exon
ENSG00000138378.17	e175317	STAT4	0.0682882498156683	-1.8905302941240099	1.18085795031454	0.23840333456735	0.570396603586427	-5.193738476961549	0	Exon
ENSG00000128607.13	e469987	KLHDC10	-0.0271406320875632	0.11958337977876801	-1.18085645866791	0.238403926510307	0.570396603586427	-5.61580070629801	0	Exon
ENSG00000160789.19	e73766	LMNA	-0.0918827886444973	-2.97058545520683	-1.18085640839235	0.238403946461608	0.570396603586427	-4.88823124535274	0	Exon
ENSG00000128534.7	e466580	LSM8	0.0220936047820625	1.6972160717951	1.18085300605789	0.238405296643221	0.570396603586427	-5.848881669075941	0	Exon
ENSG00000196187.11	e100671	TMEM63A	-0.0478829365948158	0.936549832896072	-1.1808455925116499	0.238408238651949	0.570399792650905	-5.749771937166639	0	Exon
ENSG00000110318.13	e662712	CEP126	0.0373124742811857	0.14536817097213098	1.18083231403861	0.238413508176018	0.570401388755126	-5.626195751668599	0	Exon
ENSG00000123977.9	e190516	DAW1	0.0778874774919921	-1.5677955856876902	1.18082224846376	0.23841750272562304	0.570401388755126	-5.24921494188846	0	Exon
ENSG00000149480.6	e637962	MTA2	0.0602911492708807	-2.3336897010913797	1.18081872547143	0.238418900845517	0.570401388755126	-5.02538668827214	0	Exon
ENSG00000259038.1	e789227		-0.10853206308235601	-3.44099340870315	-1.18081721119115	0.238419501798192	0.570401388755126	-4.800369175898269	0	Exon
ENSG00000229089.6	e140403	ANKRD20A8P	0.12187137890686801	-3.70995053085523	1.18081610402232	0.23841994118653198	0.570401388755126	-4.79707070601347	0	Exon
ENSG00000119977.20	e594208	TCTN3	0.0364466678348	-0.15399449682827898	1.18080973692048	0.23842246803029102	0.570401388755126	-5.5643378015047595	0	Exon
ENSG00000119977.20	e594221	TCTN3	0.0364466678348	-0.15399449682827898	1.18080973692048	0.23842246803029102	0.570401388755126	-5.5643378015047595	0	Exon
ENSG00000225978.3	e1100759	HAR1A	-0.0799865802185363	-1.93143111466297	-1.18080918889705	0.238422685519389	0.570401388755126	-5.12096981021336	0	Exon
ENSG00000151338.18	e778407	MIPOL1	0.0478498870329085	-1.4355483358303	1.18080410403675	0.238424703508564	0.570401388755126	-5.24246134862685	0	Exon
ENSG00000086666.18	e844312	ZFAND6	0.0249470153239729	0.9818128503182891	1.1808022484005	0.23842543994358398	0.570401388755126	-5.76343687786009	0	Exon
ENSG00000123064.12	e737092	DDX54	-0.0566578250210185	-2.07739371311088	-1.18079931059067	0.23842660585751702	0.570401388755126	-5.07818251544293	0	Exon
ENSG00000198363.16	e500490	ASPH	0.0612393533305667	-1.1359827949868702	1.18078257627631	0.238433247198436	0.570412504515079	-5.32806955568887	0	Exon
ENSG00000005810.17	e759824	MYCBP2	0.025942932671723	1.65362980874071	1.1807794939796998	0.23843447048260502	0.570412504515079	-5.84285827367507	0	Exon
ENSG00000110844.13	e702892	PRPF40B	0.0310177969660058	0.00868820028860607	1.1807657095021	0.23843994124129803	0.5704217427193271	-5.5931188393640605	0	Exon
ENSG00000113719.15	e366058	ERGIC1	0.0297917977983584	0.667370158231682	1.18075729308174	0.238443281578823	0.5704255070727839	-5.71881486162486	0	Exon
ENSG00000135218.17	e449513	CD36	0.203829415157113	-3.22654193746227	1.1807501893300199	0.238446100965757	0.5704255070727839	-4.87901042470858	0	Exon
ENSG00000102103.15	e1153291	PQBP1	-0.0294008641835484	0.336195912646323	-1.18074958135144	0.238446342265667	0.5704255070727839	-5.65837883870901	0	Exon
ENSG00000185658.13	e1110481	BRWD1	0.029956820603788997	0.235486410062495	1.18073026598543	0.238454008408898	0.5704291221233679	-5.63956203244959	0	Exon
ENSG00000134371.10	e88349	CDC73	-0.0206427951167844	3.3153042991437998	-1.18072899027375	0.238454514736721	0.5704291221233679	-5.972576493113719	0	Exon
ENSG00000139220.16	e723757	PPFIA2	-0.0293449598228155	2.6775494303880696	-1.18072577016065	0.238455792797588	0.5704291221233679	-5.93065742691778	0	Exon
ENSG00000139220.16	e723788	PPFIA2	-0.0293449598228155	2.6775494303880696	-1.18072577016065	0.238455792797588	0.5704291221233679	-5.93065742691778	0	Exon
ENSG00000124357.12	e133140	NAGK	-0.0252702576790075	1.0053282140788	-1.1807255018358798	0.23845589929574199	0.5704291221233679	-5.76750351150685	0	Exon
ENSG00000047230.14	e1145826	CTPS2	0.0427616505322645	-1.0647333874149	1.18071563674091	0.238459814777198	0.5704325036772869	-5.343341771951049	0	Exon
ENSG00000035681.7	e499917	NSMAF	-0.0457901305902712	-1.28573818492544	-1.18071229690968	0.23846114037508997	0.5704325036772869	-5.283697624150371	0	Exon
ENSG00000103932.11	e817782	RPAP1	-0.0456626081507127	-1.10143678860382	-1.18070977725689	0.23846214044298	0.5704325036772869	-5.32475607691787	0	Exon
ENSG00000139624.12	e703863	CERS5	0.0366499372870319	0.35259583818043105	1.1807053208365101	0.238463909234807	0.570432885471261	-5.662241518044669	0	Exon
ENSG00000008405.11	e731927	CRY1	-0.0372890742890593	0.0129401209990244	-1.18068543767379	0.23847180114748395	0.570447914365111	-5.59087652653116	0	Exon
ENSG00000113369.8	e340721	ARRDC3	0.0701695880541284	-0.297830214023832	1.18067209121987	0.238477098650429	0.5704560802629189	-5.5289971874057695	0	Exon
ENSG00000151276.23	e233333	MAGI1	0.019860530653801996	2.13624765799681	1.1806673942850099	0.23847896298766397	0.5704560802629189	-5.89137631774782	0	Exon
ENSG00000248334.6	e811024	WHAMMP2	0.0557225519739992	-1.3579369596447097	1.1806646743562799	0.238480042603785	0.5704560802629189	-5.26997900715105	0	Exon
ENSG00000101457.12	e1093914	DNTTIP1	-0.0429897597794591	-1.13505999759719	-1.18065714160396	0.238483032582862	0.570459383005627	-5.31995879522421	0	Exon
ENSG00000065911.11	e135074	MTHFD2	0.100529053107366	-2.35297165207438	1.18061652382024	0.238499155477512	0.570494099864678	-5.0503340581867695	0	Exon
ENSG00000177082.12	e846527	WDR73	-0.028349109847292	0.614932787248415	-1.18058878086198	0.23851016826019802	0.5705165928615911	-5.708068899412759	0	Exon
ENSG00000220842.6	e603613		0.0701406377395529	3.0275038413019706	1.18057963221639	0.23851379996509803	0.570521430127653	-5.952062574276299	0	Exon
ENSG00000114786.16	e226235	ABHD14A-ACY1	-0.0875280237137291	-3.0467556323186202	-1.18057321622524	0.238516346921383	0.5705223851314971	-4.87896292249704	0	Exon
ENSG00000133624.13	e476797	ZNF767P	-0.0495963693408668	-1.67201861317584	-1.18057051786086	0.238517418096965	0.5705223851314971	-5.17379316682341	0	Exon
ENSG00000174373.16	e778121	RALGAPA1	0.0268447040706814	0.7000565717830661	1.18054767834796	0.23852648488465197	0.5705402226338461	-5.721434621962549	0	Exon
ENSG00000169604.19	e130994	ANTXR1	0.0462422532960292	-0.052650897812957	1.1805314657809198	0.238532921067805	0.570540741758742	-5.57867942453043	0	Exon
ENSG00000178980.14	e1060545	SEPW1	0.0242812583398213	4.30313603598081	1.1805268410746599	0.238534757039997	0.570540741758742	-6.0300161362727795	0	Exon
ENSG00000188629.11	e1019818	ZNF177	0.0331639582318097	0.903733712302955	1.1805255560224999	0.238535267197428	0.570540741758742	-5.754120980281611	0	Exon
ENSG00000171503.11	e313847	ETFDH	0.0487168044994503	-1.1912395149872	1.1805242452971398	0.238535787547745	0.570540741758742	-5.3064389397294995	0	Exon
ENSG00000129116.17	e315162	PALLD	0.0371285070434371	0.6621714923594471	1.1805227880323899	0.238536366074293	0.570540741758742	-5.71351488919836	0	Exon
ENSG00000119650.12	e794332	IFT43	0.0261711171717673	1.2399839444574499	1.18052170776072	0.238536794937184	0.570540741758742	-5.797305339656909	0	Exon
ENSG00000165219.21	e552366	GAPVD1	0.0239096654794233	0.615713662439152	1.18051875201041	0.23853796835927601	0.570540741758742	-5.70993362240144	0	Exon
ENSG00000003147.17	e428835	ICA1	-0.029889292781720003	0.955598309019105	-1.18051035875833	0.23854130047202804	0.57054201455231	-5.75312982695339	0	Exon
ENSG00000156256.14	e1105746	USP16	-0.0247005394336946	1.2035485796599898	-1.18050930329095	0.23854171949386702	0.57054201455231	-5.79061420789727	0	Exon
ENSG00000110880.10	e732488	CORO1C	-0.0600333893501743	-2.03890626590785	-1.1804693152501102	0.238557595179073	0.5705761360708039	-5.0952008551158	0	Exon
ENSG00000109111.14	e934098	SUPT6H	-0.0211325334789835	1.1483792597449698	-1.18046157885728	0.23856066669722603	0.570579632646471	-5.78794302872685	0	Exon
ENSG00000233967.6	e401770		-0.0874208042765963	-2.84556687506606	-1.18045224595601	0.23856437210164602	0.5705846452679411	-4.90106612995641	0	Exon
ENSG00000179902.12	e54067	C1orf194	0.109073153446845	-1.2539890943121201	1.1804360956473998	0.23857078429034803	0.5705889614524849	-5.32305102868033	0	Exon
ENSG00000018236.14	e697347	CNTN1	0.027365520160656003	4.71354280246533	1.1804340750498301	0.23857158654075697	0.5705889614524849	-6.0536602730301	0	Exon
ENSG00000134121.9	e199552	CHL1	0.0371314365416025	0.151273719046922	1.1804253507963	0.23857505040729898	0.5705889614524849	-5.62524472907017	0	Exon
ENSG00000259024.6	e925756	TVP23C-CDRT4	0.0509311512119231	-1.6813545647718897	1.1804238860508602	0.23857563197146398	0.5705889614524849	-5.18041137701766	0	Exon
ENSG00000146826.15	e457239	C7orf43	0.0454816677034618	-1.33023664657814	1.18042017977092	0.23857710352147102	0.5705889614524849	-5.2720370527365805	0	Exon
ENSG00000143891.16	e121912	GALM	0.0678229572261541	-2.41110807797785	1.1804153325359599	0.23857902808862103	0.5705889614524849	-5.00552559486774	0	Exon
ENSG00000064225.12	e236926	ST3GAL6	-0.0510827495390151	-1.07353059345882	-1.18041416884753	0.23857949012614701	0.5705889614524849	-5.33535487017492	0	Exon
ENSG00000161013.16	e370891	MGAT4B	-0.0493001842603198	-1.45797820101401	-1.1804104602215801	0.238580962624496	0.5705889614524849	-5.23416204552263	0	Exon
ENSG00000158715.5	e93854	SLC45A3	-0.0566319600075752	-0.39002833163917	-1.18040393838859	0.23858355211352802	0.5705889614524849	-5.505572434346269	0	Exon
ENSG00000132470.13	e974669	ITGB4	0.0736696262853308	-1.45956938149149	1.1804028846699	0.238583970493637	0.5705889614524849	-5.268392050841441	0	Exon
ENSG00000047230.14	e1145780	CTPS2	-0.0403263703713984	-0.940453358090187	-1.18040145569329	0.23858453787112302	0.5705889614524849	-5.37461077573013	0	Exon
ENSG00000196704.11	e968986	AMZ2	0.020436893275313	2.5843559054239	1.18039270059469	0.23858801411812303	0.5705889614524849	-5.92441523773041	0	Exon
ENSG00000196511.13	e476015	TPK1	-0.0464254723180159	-0.8873411745836899	-1.18039202058554	0.23858828411998398	0.5705889614524849	-5.37622238044881	0	Exon
ENSG00000200480.1	e803357	SNORD114-28	0.113407330663387	-3.7927065800043196	1.1803894515631899	0.238589304168237	0.5705889614524849	-4.774658072172519	0	Exon
ENSG00000127511.9	e1031963	SIN3B	0.0307702103511259	0.29212135963343394	1.1803868902975	0.23859032113973103	0.5705889614524849	-5.653890833942911	0	Exon
ENSG00000006194.9	e862647	ZNF263	-0.058796019076979004	-1.88323841238051	-1.1803760998755	0.23859460559877801	0.5705953582702521	-5.128175141396929	0	Exon
ENSG00000165689.16	e562475	SDCCAG3	0.0585922239676154	-2.09089604805011	1.1803601851340702	0.238600924826278	0.570606621086583	-5.075196991864121	0	Exon
ENSG00000243147.7	e118225	MRPL33	0.0276975325264219	2.9538902845684905	1.18033621678332	0.23861044210453897	0.570623791756347	-5.9491579789524005	0	Exon
ENSG00000144674.16	e211943	GOLGA4	0.0253794144960306	0.299957029595602	1.18033326419127	0.23861161452922897	0.570623791756347	-5.65224964437779	0	Exon
ENSG00000114331.13	e270934	ACAP2	-0.0547028433891811	-1.8581095963747298	-1.18032994136248	0.23861293397358604	0.570623791756347	-5.124840500050401	0	Exon
ENSG00000127081.13	e542643	ZNF484	-0.0319632924780214	-0.24406680460017002	-1.18031767268683	0.23861780572132502	0.570631592567944	-5.53548304621341	0	Exon
ENSG00000188641.12	e51219	DPYD	-0.0596850491340841	-1.8317468206384098	-1.1802969542639	0.238626032924976	0.570641952806333	-5.1373081697490095	0	Exon
ENSG00000143499.13	e97624	SMYD2	0.0470410927005598	-0.9669699470255971	1.18029672499304	0.238626123968649	0.570641952806333	-5.36553072479511	0	Exon
ENSG00000221838.9	e456898	AP4M1	0.07035029051911701	-2.7095820675560898	1.18029460118428	0.23862696733627498	0.570641952806333	-4.942651908784691	0	Exon
ENSG00000156875.13	e51754	MFSD14A	-0.0243718467196093	0.916509583882479	-1.18028736923818	0.23862983916870398	0.570644970808356	-5.75254390836587	0	Exon
ENSG00000166887.15	e818843	VPS39	-0.0260053832557731	0.695868039812115	-1.1802721673435201	0.238635875976893	0.5706555572502939	-5.722597319005019	0	Exon
ENSG00000101542.9	e1002414	CDH20	-0.0280903028487784	2.02309326662058	-1.1802479687900702	0.238645485661874	0.570674687395688	-5.881798449300341	0	Exon
ENSG00000136051.13	e731125	KIAA1033	-0.0340593217501365	0.18496836377194603	-1.18020495187924	0.238662569135186	0.570706707281385	-5.6260385635760795	0	Exon
ENSG00000136051.13	e731150	KIAA1033	-0.0340593217501365	0.18496836377194603	-1.18020495187924	0.238662569135186	0.570706707281385	-5.6260385635760795	0	Exon
ENSG00000198837.9	e68905	DENND4B	-0.0404752628019525	-0.6118763372406479	-1.1802020901394699	0.23866370565977998	0.570706707281385	-5.44680331691851	0	Exon
ENSG00000138439.11	e179762	FAM117B	0.0275095100615169	2.8483513532517004	1.1801890959052301	0.23866886629843104	0.570715197815743	-5.946022982846181	0	Exon
ENSG00000112335.14	e406587	SNX3	0.0201611013748792	2.75637677976289	1.1801827766955901	0.23867137599066499	0.570717349221896	-5.93790699307749	0	Exon
ENSG00000117425.13	e33084	PTCH2	0.108995147162991	-3.7694883698507295	1.18016184116996	0.23867969072830603	0.570732891462509	-4.76511388456518	0	Exon
ENSG00000149256.15	e657914	TENM4	0.0437360209664466	-0.8372499950436071	1.18015777167868	0.23868130698822898	0.570732891462509	-5.398262281293241	0	Exon
ENSG00000115234.10	e117385	SNX17	-0.032768856699652	0.22450292368254302	-1.1801456724067099	0.23868611244263	0.570732891462509	-5.6359357836471995	0	Exon
ENSG00000115234.10	e117387	SNX17	-0.032768856699652	0.22450292368254302	-1.1801456724067099	0.23868611244263	0.570732891462509	-5.6359357836471995	0	Exon
ENSG00000115234.10	e117401	SNX17	-0.032768856699652	0.22450292368254302	-1.1801456724067099	0.23868611244263	0.570732891462509	-5.6359357836471995	0	Exon
ENSG00000249915.7	e319842	PDCD6	0.031135276597915998	-0.0139759888998592	1.1801420884593798	0.238687535888167	0.570732891462509	-5.5884796570283	0	Exon
ENSG00000103197.16	e859379	TSC2	-0.0274195320657522	0.926245830561253	-1.18013446989197	0.23869056179407197	0.57073627697332	-5.75624574539385	0	Exon
ENSG00000197798.8	e675632	FAM118B	0.0291324691980573	0.642823736061048	1.1801295056439098	0.238692533484829	0.570737141707158	-5.71346350192135	0	Exon
ENSG00000134516.15	e364914	DOCK2	0.10710818607250501	-3.7944962228307904	1.1801135883368998	0.238698855568858	0.570748408574037	-4.78980593851393	0	Exon
ENSG00000161381.13	e942476	PLXDC1	0.0549808559521897	-0.9951284303393609	1.1801067782042	0.238701560474153	0.570749746544974	-5.35982023648432	0	Exon
ENSG00000179526.16	e522122	SHARPIN	-0.0287327483037766	0.18173098481189	-1.1801005425328	0.23870403722916	0.570749746544974	-5.628600457133469	0	Exon
ENSG00000262481.5	e920105		-0.037479024325831	0.0268398416259918	-1.1800963631363302	0.23870569725965698	0.570749746544974	-5.59699467011958	0	Exon
ENSG00000069966.18	e826507	GNB5	-0.0305099700115474	1.4686869757846999	-1.1800959648368001	0.23870585546220102	0.570749746544974	-5.82108076972047	0	Exon
ENSG00000100852.12	e776790	ARHGAP5	-0.0255212447310525	3.23541603471775	-1.18009101268745	0.238707822436886	0.5707500113701	-5.97035823821028	0	Exon
ENSG00000109118.13	e934834	PHF12	-0.0493843250922295	-1.63829658576657	-1.18008757876331	0.23870918638509303	0.5707500113701	-5.18156413557106	0	Exon
ENSG00000178385.14	e181840	PLEKHM3	0.0422362197602192	-0.7342474742768341	1.18006293042059	0.23871897682251397	0.570763632967754	-5.42663527589061	0	Exon
ENSG00000242086.8	e271236	LINC00969	-0.0885135441102105	-2.11002935319553	-1.18006057434644	0.238719912681119	0.570763632967754	-5.10471154387664	0	Exon
ENSG00000068724.15	e124808	TTC7A	-0.0523649138897542	-1.62212581060519	-1.18005685099694	0.238721391641857	0.570763632967754	-5.18792490881171	0	Exon
ENSG00000166887.15	e818791	VPS39	-0.0249041201009925	0.646966532761959	-1.18005573221868	0.238721836035769	0.570763632967754	-5.71432029140193	0	Exon
ENSG00000124356.15	e134865	STAMBP	-0.0841796159763173	-3.17803712427281	-1.1800529679216998	0.238722934054561	0.570763632967754	-4.85016075457228	0	Exon
ENSG00000155816.19	e106060	FMN2	0.0352339019542238	0.0680391464863129	1.18004331291625	0.238726769190625	0.5707685391141739	-5.605385608842651	0	Exon
ENSG00000135778.11	e103944	NTPCR	0.023986566299881	1.4447753246574	1.1800379767088	0.238728888843749	0.5707685391141739	-5.820574372592669	0	Exon
ENSG00000173575.19	e851139	CHD2	0.024447568721803998	0.9041864953720521	1.1800330087450102	0.23873086223478002	0.5707685391141739	-5.75568862633716	0	Exon
ENSG00000198876.12	e531174	DCAF12	0.0342915581042201	-0.32259032845302504	1.18003158798122	0.23873142659740304	0.5707685391141739	-5.5206063787178	0	Exon
ENSG00000074219.13	e1063329	TEAD2	-0.10191197028421901	-3.30658119177792	-1.18001893776053	0.23873645162056195	0.570771614312454	-4.826163786485139	0	Exon
ENSG00000164180.13	e339766	TMEM161B	0.025395653706055	1.44518650645771	1.18001813370708	0.23873677101572	0.570771614312454	-5.824654437014481	0	Exon
ENSG00000102710.19	e753035	SUPT20H	-0.031332579517027	-0.238849733727864	-1.18001618962022	0.23873754326903002	0.570771614312454	-5.53782584943753	0	Exon
ENSG00000072182.12	e188762	ASIC4	0.0872984571894504	-2.83931090482516	1.18000543803303	0.23874181417435	0.570776165001371	-4.91097447445964	0	Exon
ENSG00000114279.13	e269741	FGF12	0.0281980613147649	0.9686540625945509	1.18000329113158	0.23874266700494604	0.570776165001371	-5.75992072950014	0	Exon
ENSG00000177628.15	e71723	GBA	-0.0369536180990314	-0.0334493801782244	-1.1799938275653	0.23874642631775503	0.5707782432873871	-5.59005264722861	0	Exon
ENSG00000110324.10	e669468	IL10RA	0.0700675901336829	-1.70999915916007	1.17998699748535	0.238749139528911	0.5707782432873871	-5.19212099967167	0	Exon
ENSG00000115525.16	e138770	ST3GAL5	-0.0478886110896402	-1.2181817146988898	-1.1799867162308	0.23874925125617802	0.5707782432873871	-5.2950555947566	0	Exon
ENSG00000163788.13	e215526	SNRK	0.0185281474439243	4.00196410671816	1.1799848894156102	0.23874997695226502	0.5707782432873871	-6.0159221607178	0	Exon
ENSG00000138303.17	e586051	ASCC1	0.0639867076395177	-2.21981962367938	1.17997836529654	0.238752568649008	0.5707805898214399	-5.05151062550365	0	Exon
ENSG00000205133.11	e507018	TRIQK	0.028961834139804	0.499301991267496	1.17997430627746	0.238754181098448	0.570780595274337	-5.68993077216497	0	Exon
ENSG00000139974.15	e785598	SLC38A6	-0.0718190107220218	-2.8058973932127405	-1.17996199032204	0.238759073671428	0.5707884423416241	-4.92505542265822	0	Exon
ENSG00000268861.6	e1016858		-0.0395234453324933	-0.6947706349902901	-1.1799539258374099	0.238762277365515	0.5707922518186059	-5.43357874858611	0	Exon
ENSG00000069966.18	e826504	GNB5	-0.0309160820965963	1.44701832612048	-1.17994394948047	0.23876624061140303	0.5707948279208129	-5.821092670458451	0	Exon
ENSG00000076864.19	e15185	RAP1GAP	0.0384681762896819	3.01813341848144	1.17994163124643	0.23876716156864003	0.5707948279208129	-5.95643970619511	0	Exon
ENSG00000169045.17	e370366	HNRNPH1	-0.0320355448786336	0.334132522138419	-1.17993905362553	0.23876818557459398	0.5707948279208129	-5.664086418165281	0	Exon
ENSG00000117394.19	e30467	SLC2A1	-0.0427121859891064	1.9893181679900602	-1.17993084503767	0.238771446603515	0.5707980849756971	-5.881435184804599	0	Exon
ENSG00000275131.2	e60066		0.0377636361277979	-0.0031856797006619103	1.17992702538606	0.238772964048769	0.5707980849756971	-5.59263634242652	0	Exon
ENSG00000169118.17	e832091	CSNK1G1	-0.0564791725226406	-1.8396314711648998	-1.17992346454629	0.23877437868116	0.5707980849756971	-5.15102844204975	0	Exon
ENSG00000167114.12	e555710	SLC27A4	-0.0352853870382689	-0.5574927974490171	-1.1799186603340601	0.238776287283683	0.5707987982692889	-5.4658701479264495	0	Exon
ENSG00000126001.15	e1088318	CEP250	-0.0362982960590321	-0.0940566780662484	-1.17990774314748	0.238780624469856	0.5708053170848609	-5.57321634800417	0	Exon
ENSG00000197054.11	e1024721	ZNF763	-0.10216918972441001	-3.3291809283388902	-1.179900547579	0.23878348315996398	0.570808301490051	-4.816278641941441	0	Exon
ENSG00000114786.16	e226233	ABHD14A-ACY1	-0.0875073797020696	-3.04658916444647	-1.1798946102130001	0.238785842003584	0.570810090987589	-4.87963606665573	0	Exon
ENSG00000147394.18	e1173640	ZNF185	0.0662499965584306	-2.5155434901029796	1.17988884225723	0.238788133558383	0.5708117196102521	-4.98699546051008	0	Exon
ENSG00000131374.14	e207106	TBC1D5	0.030083963519815	0.19966735305241898	1.1798778937744299	0.23879248333089395	0.570818268249695	-5.63026033034297	0	Exon
ENSG00000255150.2	e730951	EID3	0.0360384099775761	0.23837048633964103	1.17986843731424	0.238796240376135	0.570820310262879	-5.6427492777713395	0	Exon
ENSG00000177479.19	e220304	ARIH2	-0.0579872890016475	-1.6410382329326298	-1.1798676375223	0.23879655813485398	0.570820310262879	-5.18507851533934	0	Exon
ENSG00000115942.8	e178156	ORC2	-0.0373315054285068	-0.779964120428004	-1.1798614359119899	0.23879902205549802	0.570822350793973	-5.41204047651037	0	Exon
ENSG00000168300.13	e498386	PCMTD1	0.0733054912541995	-2.6495456412590097	1.1798510441243701	0.23880315078805897	0.57082837081738	-4.97833359990618	0	Exon
ENSG00000173715.15	e647411	C11orf80	0.0451179498595476	-1.27737800295855	1.17984319089859	0.238806270965146	0.5708319799530649	-5.291158247722599	0	Exon
ENSG00000019991.15	e449883	HGF	-0.11073346733151701	-3.19352571268263	-1.17983020884772	0.23881142894686497	0.570840460085566	-4.856772503509901	0	Exon
ENSG00000213025.2	e583846	COX20P1	-0.21917572532270896	-1.31775664863719	-1.1798023771928998	0.23882248718573898	0.5708512126538821	-5.2731235861979195	0	Exon
ENSG00000179818.13	e131438	PCBP1-AS1	0.0623417888472945	-2.2449749287149703	1.1798023385043501	0.238822502557956	0.5708512126538821	-5.04291183382599	0	Exon
ENSG00000135452.9	e716601	TSPAN31	-0.021058072050766995	2.7074747886800496	-1.17979791599391	0.23882425976962696	0.5708512126538821	-5.93601737648248	0	Exon
ENSG00000160917.14	e455807	CPSF4	0.0326547438619491	-0.173075491503442	1.1797955227368	0.23882521069473103	0.5708512126538821	-5.5550451169161	0	Exon
ENSG00000137337.14	e380486	MDC1	-0.0491765193358226	-1.69912274700213	-1.1797938553252298	0.238825873217498	0.5708512126538821	-5.17334690981601	0	Exon
ENSG00000183773.15	e1120889	AIFM3	-0.0402210726114507	0.0187645096336301	-1.17978651427371	0.238828790097567	0.5708512126538821	-5.587307094992651	0	Exon
ENSG00000171877.20	e821970	FRMD5	-0.0435913954142568	-0.853102760883359	-1.17978621608821	0.238828908578587	0.5708512126538821	-5.38803898099545	0	Exon
ENSG00000131828.13	e1146786	PDHA1	0.0282280405679333	0.6818994204372829	1.17978362884299	0.238829936596274	0.5708512126538821	-5.719198026786799	0	Exon
ENSG00000156475.18	e357879	PPP2R2B	0.081435841223353	-2.8171888434131698	1.1797818181888	0.238830656044646	0.5708512126538821	-4.94093517760886	0	Exon
ENSG00000041982.15	e549336	TNC	-0.126367723362108	-1.4315568739262101	-1.1797778721946999	0.238832223957881	0.5708512126538821	-5.290648325646901	0	Exon
ENSG00000100296.13	e1127173	THOC5	-0.0387997051655509	-0.761332319779962	-1.17977430507278	0.238833641335168	0.5708512126538821	-5.415095863543019	0	Exon
ENSG00000143252.14	e78996	SDHC	0.0216764368796176	1.86037359724877	1.17975573973168	0.23884101827282297	0.570864501114275	-5.86729905227885	0	Exon
ENSG00000130307.11	e1032669	USHBP1	-0.10274480926898401	-3.0615524726061802	-1.17974768185157	0.23884422012144196	0.570864501114275	-4.86277964616738	0	Exon
ENSG00000073849.14	e268811	ST6GAL1	-0.0480282498303596	-0.648526232573334	-1.1797471576743002	0.23884442840758302	0.570864501114275	-5.44206015004293	0	Exon
ENSG00000261556.9	e899809	SMG1P7	0.065469655652335	-2.08306260020569	1.17973948241263	0.23884747825055302	0.570864501114275	-5.0742106824747095	0	Exon
ENSG00000171202.6	e659006	TMEM126A	-0.0449437021169115	-0.591664067857159	-1.17973674265343	0.238848566928305	0.570864501114275	-5.463966521574861	0	Exon
ENSG00000164100.8	e305587	NDST3	-0.0372513081127677	1.33065652594383	-1.1797324279018602	0.238850281456192	0.570864501114275	-5.80420896595968	0	Exon
ENSG00000136504.11	e956944	KAT7	-0.022431768714191	0.915601284012363	-1.17973194380601	0.23885047381910604	0.570864501114275	-5.753570549468971	0	Exon
ENSG00000114850.6	e257451	SSR3	0.0240809906165025	1.49640801410925	1.1797233377541	0.238853893584196	0.5708688255450699	-5.830464132430411	0	Exon
ENSG00000022556.15	e1072765	NLRP2	0.186780013979781	-3.55420246521684	1.17969633155194	0.23886462519566398	0.570889397660969	-4.83985775152946	0	Exon
ENSG00000078319.8	e457700	PMS2P1	-0.0439730521086053	-1.00189938525094	-1.1796935714966998	0.23886572199409	0.570889397660969	-5.353513266968191	0	Exon
ENSG00000088256.8	e1011174	GNA11	-0.0279922450496321	0.293301755817566	-1.17965427314604	0.238881338868948	0.570920463238062	-5.64739618093189	0	Exon
ENSG00000196591.11	e408968	HDAC2	-0.0320509865488579	0.343049205840307	-1.17965071729525	0.23888275197352202	0.570920463238062	-5.662499816586241	0	Exon
ENSG00000157106.16	e871380	SMG1	0.0263896778658868	1.01224284669536	1.17964870460279	0.23888355182549104	0.570920463238062	-5.77068107420091	0	Exon
ENSG00000141968.7	e1016439	VAV1	0.0973386585470667	-3.58655511533362	1.1796350883978501	0.23888896300917498	0.570927507251697	-4.81047907343511	0	Exon
ENSG00000185722.16	e914864	ANKFY1	0.0246736899228709	0.992029395831424	1.1796327067668102	0.238889909496434	0.570927507251697	-5.767606047464759	0	Exon
ENSG00000173406.15	e40075	DAB1	0.0874739710175141	-3.22248889155235	1.17962754009276	0.238891962800592	0.570927507251697	-4.833938524356321	0	Exon
ENSG00000085231.13	e333735	AK6	0.0281450114201953	0.29550271581235604	1.17962507742531	0.23889294150139603	0.570927507251697	-5.65093908831113	0	Exon
ENSG00000126883.16	e558725	NUP214	-0.038126856722459995	-0.450950861020995	-1.1796206421583	0.238894704149871	0.5709278706688361	-5.48912231360601	0	Exon
ENSG00000136883.12	e548909	KIF12	0.0818014746287782	-2.9809270870645697	1.17961484085814	0.23889700969642397	0.570929531529485	-4.900163852399981	0	Exon
ENSG00000214106.7	e479856	PAXIP1-AS2	-0.0482538147716319	-1.1523678797084198	-1.17960970612526	0.23889905034966502	0.570930559315049	-5.3138708617961	0	Exon
ENSG00000255857.5	e739452	PXN-AS1	-0.0568533783110372	-1.98221269646222	-1.1796010519687299	0.23890248972546899	0.570932064887184	-5.116565705448299	0	Exon
ENSG00000123096.11	e693306	SSPN	0.0453003221063624	3.04014367380488	1.17960001579231	0.23890290152995397	0.570932064887184	-5.9596028895446596	0	Exon
ENSG00000088881.20	e1078536	EBF4	-0.0960259903778878	-3.51786025625623	-1.17959398186115	0.23890529958708398	0.570933946755795	-4.789851496560241	0	Exon
ENSG00000239883.8	e578286	PARGP1	0.0404078203810298	1.7041749110916498	1.17958070183156	0.238910577511415	0.5709395894904029	-5.85143922152321	0	Exon
ENSG00000130669.17	e1048664	PAK4	-0.0402386979395771	-0.8125166615342321	-1.1795799356909298	0.23891088200363603	0.5709395894904029	-5.402429303611321	0	Exon
ENSG00000164054.15	e219199	SHISA5	0.0252794891004885	2.06686594655184	1.17957463964476	0.23891298685301798	0.570940770578901	-5.88874044367868	0	Exon
ENSG00000115504.14	e129219	EHBP1	0.0239489933300746	1.2401515624383999	1.17955581108382	0.238920470142802	0.5709548046581171	-5.7977537991975305	0	Exon
ENSG00000112183.14	e375839	RBM24	0.054023757615933	-1.77005869044047	1.17953984082671	0.238926817548344	0.570966124112666	-5.18002857433539	0	Exon
ENSG00000163788.13	e215533	SNRK	0.018519750779868	4.00194247421606	1.1795265723390802	0.23893209122191	0.5709748775224229	-6.016453099799451	0	Exon
ENSG00000138279.15	e586836	ANXA7	-0.0225285599185401	1.43050836854931	-1.17950736543046	0.238939725317609	0.570987477897661	-5.82085802503844	0	Exon
ENSG00000154133.14	e674523	ROBO4	-0.0934059092648002	-3.26271924946639	-1.17950520123675	0.23894058552214303	0.570987477897661	-4.84308359337388	0	Exon
ENSG00000140968.10	e906832	IRF8	0.0823150650934675	-2.4027646876913398	1.17948841270764	0.23894725855241	0.570999574954842	-5.05095230880132	0	Exon
ENSG00000182621.17	e1080702	PLCB1	0.0327016445133877	1.1254670704474299	1.17948277570823	0.2389494991516	0.5710010799751589	-5.78312987469844	0	Exon
ENSG00000160959.7	e523562	LRRC14	0.051578648709123	-2.0042617701143404	1.17947785153336	0.23895145642887697	0.5710019079449821	-5.10526282914455	0	Exon
ENSG00000256407.2	e38907		0.0924883201067534	-3.4337459933196004	1.17947007504648	0.23895454747567102	0.5710054451576609	-4.80892298453188	0	Exon
ENSG00000149179.13	e630187	C11orf49	0.0863974295306382	-3.3718146278070895	1.1794586811733998	0.23895907643497602	0.5710124183331701	-4.81389807353692	0	Exon
ENSG00000171202.6	e658987	TMEM126A	-0.0449112865845352	-0.5902655512615009	-1.1794414606040902	0.238965921567604	0.571017640949255	-5.46462710392483	0	Exon
ENSG00000171202.6	e658992	TMEM126A	-0.0449112865845352	-0.5902655512615009	-1.1794414606040902	0.238965921567604	0.571017640949255	-5.46462710392483	0	Exon
ENSG00000110046.12	e642539	ATG2A	-0.0490702432247514	-1.5419326664198798	-1.1794410254965402	0.23896609452355103	0.571017640949255	-5.21040264337669	0	Exon
ENSG00000137710.14	e665200	RDX	-0.0299805911759978	2.68570097781307	-1.17942633115399	0.23897193560026198	0.571027749182735	-5.934462472581201	0	Exon
ENSG00000115592.11	e186669	PRKAG3	-0.124766948369575	-3.6499612034137594	-1.17942075418972	0.23897415249870602	0.571029197299	-4.78328766751094	0	Exon
ENSG00000136504.11	e956952	KAT7	-0.0940807571692912	-3.2893415217820903	-1.17939733463976	0.23898346216041896	0.5710456351950539	-4.8217324873817695	0	Exon
ENSG00000250802.6	e337238	ZBED3-AS1	-0.0852790513692489	-2.96313815565621	-1.17939534384712	0.23898425354554298	0.5710456351950539	-4.87856601354396	0	Exon
ENSG00000130204.12	e1056390	TOMM40	-0.0312172434430835	0.539446610282466	-1.17937337047498	0.23899298858151502	0.571061119116594	-5.695705328410719	0	Exon
ENSG00000128881.16	e819945	TTBK2	0.0497133523227373	-1.1954062945908999	1.17936831421021	0.23899499862155898	0.571061119116594	-5.30850042533643	0	Exon
ENSG00000177963.13	e608327	RIC8A	-0.0167353310993386	2.63602446471567	-1.1793647504044298	0.238996415364751	0.571061119116594	-5.932381740155161	0	Exon
ENSG00000084072.16	e28337	PPIE	-0.0303396467982274	0.33960681563089506	-1.17936033552819	0.238998170447843	0.571061119116594	-5.65989733884932	0	Exon
ENSG00000149257.13	e656025	SERPINH1	-0.12808086279550598	-2.24048332118405	-1.17935878105957	0.23899878841107397	0.571061119116594	-5.07046905699962	0	Exon
ENSG00000279289.1	e399517		-0.0464273009776371	0.571300175461259	-1.17934535994856	0.23900412388467498	0.571070018369355	-5.69737551285414	0	Exon
ENSG00000107929.14	e566631	LARP4B	0.0155938328702843	3.26750816943407	1.17933449432604	0.23900844350258604	0.571072339283673	-5.974171613795249	0	Exon
ENSG00000266074.8	e981564	BAHCC1	-0.0790966452800665	-2.8707617672915298	-1.17932956153971	0.23901040454535502	0.571072339283673	-4.90626263917182	0	Exon
ENSG00000147133.15	e1159461	TAF1	0.0364646062949006	-0.7205173172299542	1.1793290922573998	0.23901059111042203	0.571072339283673	-5.425000665951299	0	Exon
ENSG00000164659.14	e450368	KIAA1324L	-0.036900115130061	0.45992464205783895	-1.17932670745565	0.239011539199525	0.571072339283673	-5.67968854760563	0	Exon
ENSG00000065000.15	e1010124	AP3D1	0.0296643098593127	0.23194440652194395	1.1793177497393799	0.23901510040537	0.571074099659038	-5.64119964786338	0	Exon
ENSG00000134851.12	e289231	TMEM165	-0.0469290030739429	-0.109619098698404	-1.17931539526905	0.23901603644856698	0.571074099659038	-5.56718370230902	0	Exon
ENSG00000132141.13	e938671	CCT6B	-0.068716676636298	-2.3549216961260604	-1.17931232109911	0.23901725861944298	0.571074099659038	-5.014221073674321	0	Exon
ENSG00000196504.15	e160252	PRPF40A	-0.040469208681845	-0.7792219972649671	-1.1793086453582	0.23901871995743804	0.571074099659038	-5.411069361459991	0	Exon
ENSG00000148843.13	e599118	PDCD11	-0.0439092968583391	-1.3485705926943201	-1.1793012418404198	0.23902166334020603	0.571074568684815	-5.27658047114898	0	Exon
ENSG00000132406.11	e278353	TMEM128	-0.0710344109028715	-1.9656602496862001	-1.1792993684578899	0.239022408136417	0.571074568684815	-5.11537194031781	0	Exon
ENSG00000168256.17	e946549	NKIRAS2	0.04885789630858701	-1.46022483798131	1.1792959951509698	0.239023749258124	0.571074568684815	-5.23651321033186	0	Exon
ENSG00000140403.12	e843098	DNAJA4	0.0492988178742437	0.6100830887683809	1.17928392429799	0.23902854829675302	0.571081154744719	-5.70559348103843	0	Exon
ENSG00000103043.14	e900688	VAC14	-0.0312395347638744	-0.0409206288621783	-1.1792809573299399	0.239029727891966	0.571081154744719	-5.58151653646475	0	Exon
ENSG00000166405.14	e616964	RIC3	0.0268348087169027	0.770605225587067	1.1792710479588402	0.239033667649719	0.5710835185610229	-5.73752673870196	0	Exon
ENSG00000159899.14	e533237	NPR2	0.0463004409180171	-1.2339870660791799	1.1792694682881	0.23903429569786702	0.5710835185610229	-5.301192660249	0	Exon
ENSG00000163166.14	e152055	IWS1	-0.0332705647775624	0.12161149925878599	-1.17926631258302	0.23903555035189603	0.5710835185610229	-5.615765490756919	0	Exon
ENSG00000168439.16	e640468	STIP1	-0.0319776505955133	1.70961677434802	-1.17925215712305	0.23904117837654798	0.571092605301818	-5.8483220798799005	0	Exon
ENSG00000109445.10	e309228	ZNF330	0.0336331141311117	-0.250693867264941	1.1792486422946102	0.239042575840636	0.571092605301818	-5.5400636477204905	0	Exon
ENSG00000126821.7	e786235	SGPP1	-0.0201536275986868	3.14793920496033	-1.17923615725178	0.239047539827856	0.571099621320426	-5.964435139275969	0	Exon
ENSG00000006432.15	e790192	MAP3K9	-0.0376478460750475	-0.349165750481651	-1.1792331520860901	0.23904873467679397	0.571099621320426	-5.52003090762105	0	Exon
ENSG00000172663.8	e648733	TMEM134	-0.0311066528532805	0.18325391434193897	-1.1792250483777	0.239051956719012	0.571099972911259	-5.63137647857092	0	Exon
ENSG00000172985.10	e147144	SH3RF3	0.0387545392005143	1.1895674861161	1.17922467799725	0.23905210398337196	0.571099972911259	-5.79389576053463	0	Exon
ENSG00000102103.15	e1153268	PQBP1	-0.0326349330456321	-0.155652310462806	-1.17922042098976	0.239053796586689	0.571100167695761	-5.56380217181779	0	Exon
ENSG00000103175.10	e905964	WFDC1	-0.0973149091500019	-2.8435279378041804	-1.17920573953031	0.23905963405919298	0.5711075628911501	-4.91188834786442	0	Exon
ENSG00000184500.14	e236052	PROS1	0.0632905224214565	-2.08320350078797	1.1792045317579	0.23906011428421603	0.5711075628911501	-5.08838422356479	0	Exon
ENSG00000169064.12	e259606	ZBBX	0.104966463882669	-2.12603908390977	1.1791795274416998	0.23907005645844798	0.571127465469373	-5.07628491833091	0	Exon
ENSG00000167986.13	e636293	DDB1	0.0223079410559952	1.6352083917681102	1.1791694421394199	0.239074066642286	0.571131772344077	-5.84476604296422	0	Exon
ENSG00000147642.16	e512467	SYBU	0.0515710596764267	-0.897384575267521	1.17916492280004	0.239075863667022	0.571131772344077	-5.406353245854371	0	Exon
ENSG00000175213.2	e629900	ZNF408	0.0668959058203023	-2.4540835261173504	1.17916283771025	0.23907669276441298	0.571131772344077	-4.995311605833209	0	Exon
ENSG00000007541.16	e854729	PIGQ	-0.0277949582553544	1.8007603934468301	-1.1791528051636002	0.23908068204951896	0.5711374534252779	-5.86528660816141	0	Exon
ENSG00000133958.13	e799927	UNC79	-0.0370064588713876	-0.45968495769072	-1.1791459201891399	0.23908341977909803	0.571140144621562	-5.49163326208871	0	Exon
ENSG00000077782.19	e494280	FGFR1	-0.0433208867629903	-0.0432767686019845	-1.1791265101154	0.23909113808746804	0.571154733676141	-5.578866801015941	0	Exon
ENSG00000243147.7	e118240	MRPL33	0.0276715808615912	2.95376100622334	1.1791222890053201	0.23909281661188503	0.571154894446223	-5.950556533391469	0	Exon
ENSG00000103197.16	e859177	TSC2	-0.027376285859632005	0.924692794869912	-1.17911793818771	0.23909454672323605	0.571155178446331	-5.757199673711259	0	Exon
ENSG00000072756.16	e200105	TRNT1	0.0326122476624243	0.199929521871347	1.1791132603513301	0.23909640688414605	0.57115567264774	-5.63505066619915	0	Exon
ENSG00000165861.13	e791109	ZFYVE1	-0.0343959212170124	-0.44353581766253597	-1.17910931429673	0.23909797605698802	0.57115567264774	-5.49346011118847	0	Exon
ENSG00000172830.12	e648167	SSH3	-0.0640623733000713	-2.02428224247559	-1.1790927887426101	0.239104547624286	0.571162811970704	-5.091055135252461	0	Exon
ENSG00000123154.11	e1025356	WDR83	-0.0518628444528997	-1.80089602617103	-1.17908817250808	0.23910638334328	0.571162811970704	-5.15033009883006	0	Exon
ENSG00000164961.15	e515232	KIAA0196	-0.0275392488667647	0.32557078797833694	-1.1790870198645	0.23910684171186602	0.571162811970704	-5.65666031306089	0	Exon
ENSG00000010295.19	e683101	IFFO1	0.0415111436166874	-1.01795244524131	1.1790855915231002	0.23910740971730898	0.571162811970704	-5.357379795012201	0	Exon
ENSG00000072518.20	e640081	MARK2	-0.0260066031897907	0.7347442747247	-1.1790542927946002	0.23911985645501002	0.5711841231633629	-5.72980388054669	0	Exon
ENSG00000227374.1	e606806		-0.0920167345605224	-3.09351392170557	-1.1790526936841599	0.23912049239438501	0.5711841231633629	-4.86546314228909	0	Exon
ENSG00000214063.10	e610833	TSPAN4	-0.0809169565493175	-2.9962276573376103	-1.1790510018761202	0.239121165199344	0.5711841231633629	-4.881589990708889	0	Exon
ENSG00000070047.11	e609381	PHRF1	-0.0406905133793865	-0.641506005478593	-1.1790450081903798	0.239123548802942	0.571185967921206	-5.44189103742852	0	Exon
ENSG00000115145.9	e160104	STAM2	0.0305301992151059	-0.0023335304058980802	1.17903066099283	0.23912925454776504	0.571195748082022	-5.59520968643006	0	Exon
ENSG00000213366.12	e54965	GSTM2	-0.0329247978968717	1.75291699060523	-1.1790136747595	0.23913600993681897	0.571204411556634	-5.8564904043736306	0	Exon
ENSG00000124440.15	e1058678	HIF3A	-0.0948689444020031	-2.1312121382519797	-1.17901343771048	0.23913610421167	0.571204411556634	-5.07081609088018	0	Exon
ENSG00000110851.11	e732096	PRDM4	-0.103489712677299	-3.62270051430356	-1.17900494664984	0.239139481140127	0.5712080170532529	-4.77793549853243	0	Exon
ENSG00000111058.7	e723621	ACSS3	0.0477361938684431	-1.07239623849261	1.17900052920755	0.23914123798778303	0.5712080170532529	-5.3405919119142595	0	Exon
ENSG00000204634.12	e145017	TBC1D8	0.0655309800945432	-2.38810489159955	1.1789974872913798	0.239142447784409	0.5712080170532529	-5.02158002324516	0	Exon
ENSG00000091651.8	e885021	ORC6	0.0790126338518454	-3.17133709762834	1.17898845616081	0.239146039569436	0.571209144883559	-4.85673899179989	0	Exon
ENSG00000136877.14	e554317	FPGS	-0.0357052697779681	-0.258683368958863	-1.17898819680756	0.239146142717785	0.571209144883559	-5.53518629870166	0	Exon
ENSG00000141447.16	e992976	OSBPL1A	-0.0750544114957157	-2.27301536000113	-1.17897638683618	0.239150839739006	0.571216515004728	-5.035827358249559	0	Exon
ENSG00000069974.15	e827429	RAB27A	0.0740785975551306	-2.5431299933459703	1.17895502553297	0.23915933564904998	0.571227924746712	-4.97493646089136	0	Exon
ENSG00000151490.13	e689946	PTPRO	0.07817753858934	-2.7343596854842596	1.17894109214585	0.23916487741131	0.571227924746712	-4.9531653802418	0	Exon
ENSG00000108465.14	e955100	CDK5RAP3	-0.0313870340054992	0.459872753514677	-1.17893805155557	0.23916608676526896	0.571227924746712	-5.6828902385845605	0	Exon
ENSG00000196189.12	e73901	SEMA4A	0.052984359284568995	-1.05773927874555	1.17892280861707	0.23917214950467103	0.571227924746712	-5.3429157990846	0	Exon
ENSG00000106462.10	e476405	EZH2	-0.0795796692573417	-3.15371038447869	-1.1789196568221498	0.239173403115859	0.571227924746712	-4.8496908157324405	0	Exon
ENSG00000204138.12	e20621	PHACTR4	-0.0370325551004796	-0.435696638089687	-1.1789168843805402	0.239174505844951	0.571227924746712	-5.49039380135551	0	Exon
ENSG00000077254.14	e45822	USP33	-0.0197973451739602	1.6690768608945101	-1.17891399894144	0.23917565352222603	0.571227924746712	-5.846716781909	0	Exon
ENSG00000164889.13	e478192	SLC4A2	-0.0452836772590446	-0.9469460532620129	-1.17891223381306	0.239176355600213	0.571227924746712	-5.3676659007124	0	Exon
ENSG00000258240.5	e735081		0.0678784731020579	-1.8306119278926998	1.17891218361266	0.23917637556739302	0.571227924746712	-5.16299941932919	0	Exon
ENSG00000258240.5	e735085		0.0678784731020579	-1.8306119278926998	1.17891218361266	0.23917637556739302	0.571227924746712	-5.16299941932919	0	Exon
ENSG00000100938.17	e774044	GMPR2	0.0277996621102644	0.30641808656846803	1.17890734394172	0.239178300549105	0.571227924746712	-5.654257527227111	0	Exon
ENSG00000128159.11	e1140904	TUBGCP6	-0.0611311788015802	-2.02421348246298	-1.17890719190775	0.239178361020874	0.571227924746712	-5.096783348658589	0	Exon
ENSG00000167543.15	e935523	TP53I13	-0.0593801917408477	-2.2446396225620298	-1.17890429011884	0.239179515214439	0.571227924746712	-5.036027551674179	0	Exon
ENSG00000172380.5	e43784	GNG12	0.0563020327861939	-1.4031842217649901	1.1788999325374199	0.239181248460408	0.571227924746712	-5.26187965478113	0	Exon
ENSG00000172380.5	e43788	GNG12	0.0563020327861939	-1.4031842217649901	1.1788999325374199	0.239181248460408	0.571227924746712	-5.26187965478113	0	Exon
ENSG00000005700.14	e401837	IBTK	-0.0272182511151176	0.980062388463943	-1.1788995527184298	0.23918139953539602	0.571227924746712	-5.765365266046059	0	Exon
ENSG00000197345.12	e650372	MRPL21	0.046735323987252	-0.0518075761233804	1.1788920509797098	0.23918438340506198	0.571231202469485	-5.58503271211534	0	Exon
ENSG00000103855.17	e838323	CD276	-0.0399822723399006	-0.5250376040590751	-1.1788796291136499	0.23918932434815698	0.571239154089851	-5.475092783976799	0	Exon
ENSG00000068650.18	e764502	ATP11A	-0.0316559053766552	0.5175783743192061	-1.17886520539666	0.239195061641659	0.571249007458304	-5.69131419668141	0	Exon
ENSG00000078140.13	e285291	UBE2K	0.0416203862184088	-0.529942676663481	1.1788555229767	0.239198913053448	0.5712543568351272	-5.47924073087958	0	Exon
ENSG00000142599.17	e7591	RERE	0.124362400829019	-2.80348002896957	1.17885081565873	0.23920078551649201	0.5712549800503511	-4.9288382285038	0	Exon
ENSG00000158805.11	e909569	ZNF276	-0.0397523435311492	-0.389003137751463	-1.17883346531725	0.23920768717373103	0.571267613806676	-5.50309442468959	0	Exon
ENSG00000115234.10	e117425	SNX17	-0.0328886284985043	0.221049516472897	-1.17882461524492	0.23921120762940304	0.5712721725772819	-5.6367245856268395	0	Exon
ENSG00000133805.15	e618630	AMPD3	-0.05776112614438599	-1.0335819439835199	-1.17879595722619	0.239222607707159	0.571295548876769	-5.346824017412231	0	Exon
ENSG00000131100.12	e1117435	ATP6V1E1	0.0205823978896505	3.3978159487452597	1.17878419621487	0.239227286315113	0.571302873201511	-5.97996005604227	0	Exon
ENSG00000135749.18	e104146	PCNX2	-0.0254391220752888	1.96403222894453	-1.17877458506478	0.239231109742189	0.5713038660550172	-5.874244113551179	0	Exon
ENSG00000144401.14	e181739	METTL21A	0.0514404168012779	-1.23666753727252	1.1787608728423502	0.23923656469835897	0.5713038660550172	-5.29480936937278	0	Exon
ENSG00000177628.15	e71677	GBA	-0.0311562355356958	0.5048683779352829	-1.1787600043133701	0.23923691021697802	0.5713038660550172	-5.69308956329363	0	Exon
ENSG00000182621.17	e1080630	PLCB1	-0.0305529834001403	1.54535886980936	-1.17875808549671	0.239237673562808	0.5713038660550172	-5.834907449863559	0	Exon
ENSG00000063169.10	e1060340	GLTSCR1	-0.046207013642598	-1.32962293248076	-1.1787559919911599	0.23923850640553895	0.5713038660550172	-5.27136320320624	0	Exon
ENSG00000249306.5	e366458	LINC01411	-0.0908922717009203	-3.0856229921328397	-1.17875412067181	0.239239250859434	0.5713038660550172	-4.8871396594813605	0	Exon
ENSG00000143353.11	e98255	LYPLAL1	0.0255396959461479	1.04690040091116	1.17875068266324	0.239240618582617	0.5713038660550172	-5.7697915468879994	0	Exon
ENSG00000163931.15	e228996	TKT	-0.0269567825579033	1.5442482941926297	-1.1787469383762101	0.239242108157101	0.5713038660550172	-5.83837285067813	0	Exon
ENSG00000214765.8	e439982	SEPT7P2	-0.0442850543651426	-0.49320602846877293	-1.17874494022405	0.23924290307653698	0.5713038660550172	-5.47658590381719	0	Exon
ENSG00000122884.12	e586351	P4HA1	0.0419848549637461	0.6987510760878339	1.17873776025947	0.23924575947774498	0.5713038660550172	-5.720472001673921	0	Exon
ENSG00000171202.6	e658996	TMEM126A	-0.0448784971828629	-0.590368304057876	-1.1787368590456102	0.23924611800884601	0.5713038660550172	-5.4653956059913495	0	Exon
ENSG00000086758.15	e1155873	HUWE1	-0.0228316298357096	1.60182824228933	-1.17873453698593	0.23924704179866899	0.5713038660550172	-5.844603964929861	0	Exon
ENSG00000241956.9	e364156		0.0679588987354833	-1.8315435709337602	1.17871756706249	0.239253793055226	0.571316138977311	-5.167125980253901	0	Exon
ENSG00000050165.17	e619479	DKK3	0.0302767799797275	4.53515772194053	1.17870452071327	0.23925898346210503	0.5713201992808039	-6.0480303410682	0	Exon
ENSG00000007541.16	e854673	PIGQ	-0.0277994986249628	1.8014688265538998	-1.1787033369697602	0.239259454410858	0.5713201992808039	-5.8658781008560705	0	Exon
ENSG00000166224.16	e585362	SGPL1	0.0273286869089323	0.542101534498967	1.17870113995727	0.23926032848733603	0.5713201992808039	-5.692583806156059	0	Exon
ENSG00000153046.17	e373486	CDYL	0.0335952408684247	-0.34650662982955205	1.1786940970506001	0.239263130507157	0.571323041600963	-5.520109911488559	0	Exon
ENSG00000260788.5	e905346		-0.10916588832107901	-1.8459866483775902	-1.17868806712615	0.23926552953054997	0.571324921596692	-5.16010179974478	0	Exon
ENSG00000139173.9	e698292	TMEM117	0.0488692165323177	-1.6141481856395399	1.17868308590174	0.239267511338358	0.5713258053347651	-5.20049861117054	0	Exon
ENSG00000172765.16	e248268	TMCC1	-0.04721432723179401	-1.2572130529879	-1.1786789357746201	0.23926916249837	0.571325899541514	-5.28174510747155	0	Exon
ENSG00000092199.17	e768467	HNRNPC	-0.0207976884540188	4.488990374148691	-1.17865455350194	0.239278863336132	0.5713420837561999	-6.043260027572121	0	Exon
ENSG00000100281.13	e1131231	HMGXB4	-0.0238232612806125	0.9586339757858672	-1.17865379808945	0.23927916389229897	0.5713420837561999	-5.7636381133915995	0	Exon
ENSG00000280392.1	e887741		-0.0286454846359944	0.837103088864988	-1.17864634606434	0.239282128845842	0.571345314858672	-5.7442143236889605	0	Exon
ENSG00000256040.2	e549578	PAPPA-AS1	0.058660627989733004	-1.4562002664656002	1.17863751893655	0.23928564094815696	0.571349852361949	-5.24578966387905	0	Exon
ENSG00000151748.14	e780960	SAV1	0.0346466256628118	-0.0683481402697859	1.1786279463270801	0.23928944970100197	0.571355098121132	-5.581459863125241	0	Exon
ENSG00000166012.15	e661228	TAF1D	0.0353396037362956	0.739181364266983	1.17859865488476	0.23930110445585798	0.571379077703096	-5.7311351855927	0	Exon
ENSG00000167695.14	e911122	FAM57A	-0.0451732407355087	0.34305725230620804	-1.1785882159113998	0.23930525811001602	0.571379483694322	-5.661596378258751	0	Exon
ENSG00000112659.13	e393278	CUL9	-0.0355603224886413	0.13684972445392898	-1.17858723913767	0.239305646769645	0.571379483694322	-5.620343408088651	0	Exon
ENSG00000166225.8	e719933	FRS2	0.0286610413114542	0.264157375087335	1.17858292979475	0.239307361468545	0.571379483694322	-5.64606287290241	0	Exon
ENSG00000067829.18	e1174865	IDH3G	-0.0905842582449967	-3.2265332273202403	-1.1785820239130802	0.23930772192235197	0.571379483694322	-4.83718254563447	0	Exon
ENSG00000089169.14	e736534	RPH3A	-0.0531896684109252	0.48457182922514297	-1.17857385059229	0.239310974135592	0.571383393741355	-5.68757308253245	0	Exon
ENSG00000136643.11	e97234	RPS6KC1	0.0273734774613675	1.137436931815	1.17856128292124	0.23931597494814605	0.571383393741355	-5.7824092822391	0	Exon
ENSG00000101489.19	e996074	CELF4	0.0361819189622984	1.17120566998878	1.17856119925789	0.239316008238945	0.571383393741355	-5.793546514052429	0	Exon
ENSG00000177106.14	e609986	EPS8L2	0.10218863440793598	-3.08705603331994	1.1785600375330099	0.23931647050565302	0.571383393741355	-4.872039393909589	0	Exon
ENSG00000161996.18	e854976	WDR90	0.08420516441654202	-3.0736942199063395	1.17855765414586	0.23931741889097302	0.571383393741355	-4.86620018422462	0	Exon
ENSG00000103335.20	e908132	PIEZO1	0.079943296075837	-2.86843112886934	1.17854701340446	0.23932165303326602	0.5713896545196601	-4.90707859728638	0	Exon
ENSG00000167323.10	e614445	STIM1	-0.0791781668517438	-3.11942743746287	-1.17853668749356	0.239325761949557	0.5713940385866689	-4.85377801468502	0	Exon
ENSG00000138835.22	e548555	RGS3	-0.0481565397610925	-0.7398442957287601	-1.1785342973230502	0.23932671306023	0.5713940385866689	-5.420806930779821	0	Exon
ENSG00000155657.25	e170167	TTN	0.0898759313948144	-2.54284486565491	1.17852984352418	0.239328485349149	0.571394421515889	-4.97937688894226	0	Exon
ENSG00000168827.14	e258274	GFM1	0.0271388946307435	0.41122259461069005	1.1785154760696102	0.239334202617339	0.571401584709753	-5.67503923199461	0	Exon
ENSG00000258461.5	e819104		-0.0797596104808031	-2.87815520738545	-1.17851420230704	0.23933470949274202	0.571401584709753	-4.90609446659945	0	Exon
ENSG00000136828.18	e553096	RALGPS1	-0.0217843847044482	3.09882134661434	-1.17849748494307	0.2393413619965	0.571413618810265	-5.9646129572924105	0	Exon
ENSG00000126883.16	e558896	NUP214	0.0758372082723623	-2.77659824781465	1.1784885838911798	0.23934490413234302	0.571418226975712	-4.92951254720801	0	Exon
ENSG00000148925.10	e620135	BTBD10	0.0296070122523628	1.7435313694592198	1.17847413084145	0.239350655741244	0.5714281099967989	-5.8509567352698495	0	Exon
ENSG00000196689.11	e914015	TRPV1	0.0640172646508064	-2.4797432316962	1.17846680595023	0.23935357072807503	0.571429290679811	-4.9956718615344196	0	Exon
ENSG00000006071.12	e621386	ABCC8	0.0708490990394408	-2.2444116724995897	1.1784647867554299	0.239354374283849	0.571429290679811	-5.05693279359726	0	Exon
ENSG00000165916.8	e631701	PSMC3	0.0298323181417499	1.05126466004154	1.17846016743331	0.23935621258962303	0.57142983095709	-5.7726487738705305	0	Exon
ENSG00000143321.18	e75055	HDGF	0.105289727381902	-3.56117821153508	1.1784532834108998	0.239358952174242	0.571432522891109	-4.79111706296411	0	Exon
ENSG00000169220.17	e368201	RGS14	-0.0446313391354387	3.07822955291053	-1.1784335336318101	0.239366811974233	0.5714417800444	-5.958546209730559	0	Exon
ENSG00000145198.14	e265397	VWA5B2	-0.0531916545119076	-0.835482324225359	-1.1784290223270502	0.23936860735934998	0.5714417800444	-5.39372064310423	0	Exon
ENSG00000182004.12	e92399	SNRPE	0.0214431092550967	1.65526104885894	1.17842573901167	0.23936991404177102	0.5714417800444	-5.84115140487891	0	Exon
ENSG00000138036.18	e123765	DYNC2LI1	0.0396277085205458	-0.7170803525082271	1.17842517257189	0.23937013947201102	0.5714417800444	-5.44208730929612	0	Exon
ENSG00000072134.15	e930636	EPN2	-0.0338994385798822	1.1419545105645101	-1.17841963937598	0.23937234156694398	0.5714417800444	-5.789581611241291	0	Exon
ENSG00000228794.8	e415	LINC01128	0.0577112416128017	-1.69914933303408	1.17841923633507	0.23937250196926002	0.5714417800444	-5.193138703873849	0	Exon
ENSG00000138303.17	e586061	ASCC1	-0.0353138676488749	-0.282190888651528	-1.17841464530977	0.23937432911197604	0.571442293559645	-5.52821437702356	0	Exon
ENSG00000144749.13	e233654	LRIG1	0.0409607549332555	1.19761657454345	1.17840568700851	0.23937789437776	0.5714442015450579	-5.7979359907455805	0	Exon
ENSG00000113649.11	e357732	TCERG1	-0.0610140014734722	-1.9041925930151102	-1.1783954951210902	0.239381950637536	0.5714442015450579	-5.141491572924339	0	Exon
ENSG00000019144.17	e670432	PHLDB1	-0.034253344363375	1.4747336084087699	-1.1783922097908501	0.23938325817342698	0.5714442015450579	-5.82719016382483	0	Exon
ENSG00000069943.9	e827555	PIGB	0.072138171540846	-2.8333862255283497	1.1783904097908402	0.239383974561583	0.5714442015450579	-4.93064186730341	0	Exon
ENSG00000152760.9	e43293	TCTEX1D1	0.15452791610415098	-3.14358425839598	1.17838882342644	0.23938460592542898	0.5714442015450579	-4.88315575263621	0	Exon
ENSG00000119801.12	e119100	YPEL5	0.0149284412450127	4.800550461203571	1.17838833428537	0.23938480060097894	0.5714442015450579	-6.06064254664922	0	Exon
ENSG00000102901.12	e896717	CENPT	-0.0556065105260186	-2.0965378138518798	-1.1783826666953998	0.23938705627990198	0.571445737987335	-5.06986945722548	0	Exon
ENSG00000228794.8	e380	LINC01128	0.0427686205449349	-0.813434996952999	1.17837375429416	0.239390603411616	0.571450357241526	-5.421971292053129	0	Exon
ENSG00000101294.16	e1085298	HM13	0.0441087960117218	-1.2201725293356698	1.17836888229949	0.239392542479054	0.571451137842086	-5.30926274695312	0	Exon
ENSG00000278535.4	e940682	DHRS11	-0.0392223048577966	0.389856549273932	-1.1783639800699	0.239394493591297	0.57145194718395	-5.67119705280449	0	Exon
ENSG00000185737.12	e590293	NRG3	0.0592016453567747	-2.19003189477077	1.17835972323099	0.23939618784390698	0.571452143376547	-5.06124583517535	0	Exon
ENSG00000184445.11	e742379	KNTC1	0.0567146329338499	-2.1282455918273704	1.17835514235867	0.23939801107363898	0.571452647440063	-5.0718843905873	0	Exon
ENSG00000163872.15	e264573	YEATS2	0.032647075401971	0.412413949783668	1.17834190512756	0.23940327966982602	0.5714613756692261	-5.67785057120875	0	Exon
ENSG00000089053.12	e740929	ANAPC5	-0.0246714003887719	1.5497529974336202	-1.17833136386963	0.23940747529110998	0.5714644349754611	-5.8345793472489	0	Exon
ENSG00000167555.13	e1069286	ZNF528	0.0304981119228675	0.20510579564694603	1.17833058447907	0.23940778550545397	0.5714644349754611	-5.634360112161059	0	Exon
ENSG00000175267.14	e874381	VWA3A	0.154638722063001	-3.71129186195983	1.17831348543697	0.239414591366611	0.571476832363194	-4.78099511358198	0	Exon
ENSG00000140455.16	e831592	USP3	0.0368559677213765	-0.616816025008352	1.1782986623691798	0.23942049144195496	0.5714868296929461	-5.44838845591766	0	Exon
ENSG00000277778.2	e535050	PGM5P2	-0.11301620944631699	-3.2476883104185097	-1.17829220762769	0.239423060676517	0.5714868296929461	-4.84373872801247	0	Exon
ENSG00000103197.16	e859138	TSC2	-0.0273522748253766	0.9257133913610859	-1.17829081215192	0.239423616131935	0.5714868296929461	-5.758287833361139	0	Exon
ENSG00000173818.16	e980582	ENDOV	-0.0588707231667137	-2.14976390000743	-1.1782663013436399	0.23943337256709601	0.5715033411598609	-5.05907864969582	0	Exon
ENSG00000249738.8	e363203		-0.121619036054851	-3.5658333907299196	-1.17826533303888	0.239433758002946	0.5715033411598609	-4.7915994097085	0	Exon
ENSG00000133026.12	e923193	MYH10	0.0278709236636665	2.29661132289701	1.17826098586992	0.23943548840857998	0.571503623284777	-5.908745622592731	0	Exon
ENSG00000104450.12	e509713	SPAG1	0.0669649617840067	-1.93819419982934	1.17824980064451	0.23943994076692998	0.5715082085879039	-5.1227377392967	0	Exon
ENSG00000101311.15	e1080404	FERMT1	0.0436238273440566	0.197379705700948	1.1782480593771	0.23944063389605	0.5715082085879039	-5.638336854196201	0	Exon
ENSG00000178573.6	e904187	MAF	0.0807710285059267	-2.6705675161111	1.1782376288312	0.239444785910193	0.57151148186237	-4.96055660491554	0	Exon
ENSG00000095319.14	e557122	NUP188	-0.0528299332214731	-1.7279977344613897	-1.17823651387307	0.23944522973676	0.57151148186237	-5.16945858740176	0	Exon
ENSG00000156256.14	e1105753	USP16	-0.0261943627564814	1.0902959100840799	-1.1782262700341102	0.239449307484747	0.5715173665573471	-5.7806680422442005	0	Exon
ENSG00000078246.16	e681278	TULP3	-0.0775728488701448	-2.81218820575594	-1.17820553500225	0.23945756159497897	0.57152276213957	-4.91414249895264	0	Exon
ENSG00000143162.7	e80951	CREG1	0.0666530336918206	-2.03973542385623	1.17820027120625	0.239459657015785	0.57152276213957	-5.09954321719478	0	Exon
ENSG00000117475.13	e81606	BLZF1	0.0402639026556535	-0.916897145054667	1.17819413245856	0.239462100755237	0.57152276213957	-5.38209934101392	0	Exon
ENSG00000136828.18	e553011	RALGPS1	-0.0217735012210796	3.09876567006921	-1.17818860038867	0.23946430300086902	0.57152276213957	-5.9649666963154	0	Exon
ENSG00000121858.10	e261617	TNFSF10	-0.0968906765099344	-1.78267046362391	-1.17818525114	0.23946563630051002	0.57152276213957	-5.17445920174803	0	Exon
ENSG00000135097.6	e739671	MSI1	0.0729135317512617	-2.6064559244449903	1.1781824591138799	0.239466747779905	0.57152276213957	-4.96242193655055	0	Exon
ENSG00000233588.1	e750623	CYP51A1P2	-0.072222754590168	-2.72126466199575	-1.17818129916661	0.23946720954509898	0.57152276213957	-4.94725949330247	0	Exon
ENSG00000164308.16	e342495	ERAP2	-0.202062988891042	-3.71798002680744	-1.17817661027704	0.239469076158798	0.57152276213957	-4.76838609430333	0	Exon
ENSG00000179476.7	e779372	C14orf28	0.0446771653504456	-1.3643340245524498	1.17817651840201	0.239469112733698	0.57152276213957	-5.26669236242109	0	Exon
ENSG00000125388.19	e277708	GRK4	-0.0513248144825676	-1.4373361710179902	-1.1781724159326201	0.23947074590630396	0.57152276213957	-5.2425401365910895	0	Exon
ENSG00000125388.19	e277767	GRK4	-0.0513248144825676	-1.4373361710179902	-1.1781724159326201	0.23947074590630396	0.57152276213957	-5.2425401365910895	0	Exon
ENSG00000118058.20	e670071	KMT2A	-0.053391287785946	-1.80882238768677	-1.17817199061272	0.239470915224487	0.57152276213957	-5.1438578230423	0	Exon
ENSG00000140400.15	e841026	MAN2C1	-0.0387756444036582	-0.0681866049676551	-1.17815502554985	0.239477669018526	0.57153107926792	-5.582241241259671	0	Exon
ENSG00000128683.13	e166327	GAD1	0.0383494329017591	1.02885846526136	1.17815371613866	0.239478190300922	0.57153107926792	-5.77628889125169	0	Exon
ENSG00000215386.11	e1104485	MIR99AHG	0.0374201641191841	-0.558651963594078	1.1781510869371798	0.23947923700010199	0.57153107926792	-5.4648193332660195	0	Exon
ENSG00000104687.12	e492481	GSR	0.0254515386534519	0.783720262184245	1.17813992554231	0.23948368044719504	0.571535057055989	-5.73674906017143	0	Exon
ENSG00000075426.11	e118386	FOSL2	-0.131496834442765	-2.18959109624437	-1.17812894567494	0.23948805168359	0.571535057055989	-5.06358875603108	0	Exon
ENSG00000160460.15	e1050655	SPTBN4	-0.0452479598222631	-1.04754833150788	-1.17812788793579	0.23948847278708998	0.571535057055989	-5.34940880992132	0	Exon
ENSG00000156787.16	e514210	TBC1D31	0.0269873075843951	1.02486241198704	1.1781274634613401	0.23948864177755802	0.571535057055989	-5.770213665991809	0	Exon
ENSG00000076554.15	e504214	TPD52	0.0994236539750706	-3.75636750035297	1.17812537682743	0.23948947250308897	0.571535057055989	-4.7708357800115095	0	Exon
ENSG00000110427.14	e625914	KIAA1549L	0.0343331509393532	0.377445564057187	1.17812260120989	0.239490577528235	0.571535057055989	-5.67377146650208	0	Exon
ENSG00000166689.15	e620998	PLEKHA7	-0.0662813233420354	-2.36297927624881	-1.178114361619	0.23949385788442398	0.57153562779052	-5.005742780077671	0	Exon
ENSG00000046889.18	e502139	PREX2	-0.0320748854626394	2.39840118809019	-1.17811390096794	0.239494041280335	0.57153562779052	-5.9141534779958205	0	Exon
ENSG00000079337.15	e699601	RAPGEF3	-0.0474316078683507	-0.105520770358121	-1.1780912537946497	0.23950305776993497	0.571552255430925	-5.566019112603401	0	Exon
ENSG00000149577.15	e668645	SIDT2	-0.0459449387695155	-1.1185714056292801	-1.1780883005674498	0.239504233552143	0.571552255430925	-5.32640484903264	0	Exon
ENSG00000104983.8	e1058505	CCDC61	-0.066904906815976	-2.47280115970635	-1.1780829955052101	0.23950634569174398	0.5715534481304511	-4.98225622649759	0	Exon
ENSG00000274523.4	e446912	RCC1L	-0.0365076942817059	-0.733284457338892	-1.17806999770329	0.239511520648525	0.57155816309584	-5.423993260465161	0	Exon
ENSG00000163738.18	e293207	MTHFD2L	0.0806029911909546	-3.1969778625903302	1.17806839870931	0.239512157278924	0.57155816309584	-4.850098983561259	0	Exon
ENSG00000258653.3	e792153		-0.06053474291825701	-1.26841976119007	-1.17806588384995	0.23951315855836203	0.57155816309584	-5.28516308773745	0	Exon
ENSG00000104043.14	e825047	ATP8B4	-0.0798778917861557	-2.6018519392003903	-1.1780555927201102	0.239517255954227	0.571564093174199	-4.9863826155546	0	Exon
ENSG00000161542.16	e976250	PRPSAP1	0.0214725740017152	1.9309580451325903	1.1780487982993701	0.239519961168499	0.571566701008519	-5.876954219032051	0	Exon
ENSG00000122705.16	e533586	CLTA	-0.1044091014507	-3.5276158535918496	-1.17800936421156	0.23953566236851503	0.571592705195037	-4.7883682834004	0	Exon
ENSG00000142347.16	e1019054	MYO1F	-0.0925290189928937	-3.2943585585806696	-1.17800492708401	0.23953742911473397	0.571592705195037	-4.84115494601554	0	Exon
ENSG00000104365.13	e496428	IKBKB	-0.0421920279056486	-1.13173476644776	-1.17799451946819	0.239541573186844	0.571592705195037	-5.31629592832365	0	Exon
ENSG00000146592.16	e433473	CREB5	-0.0567386304607416	-1.2899614452353998	-1.17799362925666	0.239541927650859	0.571592705195037	-5.29132925567397	0	Exon
ENSG00000105953.14	e439276	OGDH	-0.0271211188850581	1.02594785268676	-1.17798143992703	0.23954678122984902	0.571592705195037	-5.7715306961279405	0	Exon
ENSG00000283224.1	e176538		0.0517363796602784	-1.7029552999008601	1.17797597018044	0.23954895921041197	0.571592705195037	-5.1797341515857305	0	Exon
ENSG00000133958.13	e799909	UNC79	-0.0302865821494823	0.142858531943139	-1.17797302396193	0.23955013236136202	0.571592705195037	-5.62287036386382	0	Exon
ENSG00000140416.19	e831210	TPM1	0.0253709354124712	1.7807548053678401	1.17797271315597	0.239550256121025	0.571592705195037	-5.863539118524519	0	Exon
ENSG00000113048.16	e335129	MRPS27	0.0873193504310417	-3.38756802204728	1.17797154720824	0.239550720389541	0.571592705195037	-4.8177827714789805	0	Exon
ENSG00000172262.11	e328296	ZNF131	0.0498155961547865	-1.56596269884205	1.17797018775772	0.23955126170970303	0.571592705195037	-5.21080660512582	0	Exon
ENSG00000168763.15	e142246	CNNM3	-0.0397928530294059	-0.718892202493543	-1.17796498809322	0.239553332174242	0.571592705195037	-5.4248078262576795	0	Exon
ENSG00000121390.18	e748184	PSPC1	0.02902185155488	0.545902787228594	1.1779629565161003	0.23955414113533702	0.571592705195037	-5.699444678295849	0	Exon
ENSG00000163463.11	e71051	KRTCAP2	-0.0265685755941429	1.23539360070255	-1.1779602515566399	0.23955521823600198	0.571592705195037	-5.8011783570426205	0	Exon
ENSG00000132436.11	e441102	FIGNL1	-0.0445557516046063	-1.37534488974181	-1.1779561942838102	0.239556833827178	0.571592705195037	-5.26669817631592	0	Exon
ENSG00000196419.12	e1136870	XRCC6	-0.0191529231399419	2.38100646832146	-1.17795591533542	0.23955694490368898	0.571592705195037	-5.911236525626579	0	Exon
ENSG00000154263.17	e969917	ABCA10	-0.0943374777700778	-3.58034796837967	-1.1779470368366	0.239560480317465	0.571592705195037	-4.786198894609281	0	Exon
ENSG00000107147.12	e562079	KCNT1	0.0554127498514861	-0.7664816879504891	1.1779414021336299	0.239562724072522	0.571592705195037	-5.428445671379429	0	Exon
ENSG00000065357.19	e710901	DGKA	-0.0598073419777851	-1.7411876674051399	-1.17793796518031	0.239564092684603	0.571592705195037	-5.1827366132652495	0	Exon
ENSG00000165219.21	e552364	GAPVD1	0.038599816021786	-0.7853663620234279	1.17793152994775	0.23956665524142198	0.571592705195037	-5.414124750744651	0	Exon
ENSG00000198208.11	e793531	RPS6KL1	-0.0305978802405251	0.966256882987115	-1.17793123561124	0.239566772448846	0.571592705195037	-5.766033395896361	0	Exon
ENSG00000132031.12	e113329	MATN3	0.106322395761369	-2.5340397738006697	1.1779230983506201	0.23957001279463197	0.571592705195037	-4.98980182522403	0	Exon
ENSG00000157036.12	e212903	EXOG	-0.0667753983027747	-2.50854406351556	-1.17791968934108	0.239571370308575	0.571592705195037	-4.97542347367855	0	Exon
ENSG00000185324.21	e909253	CDK10	-0.0467737591770741	-1.23924633827273	-1.17791967371578	0.23957137653079502	0.571592705195037	-5.29113599988409	0	Exon
ENSG00000085872.14	e1031602	CHERP	0.0458361642375187	-1.2358899782676598	1.17791944848095	0.239571466222558	0.571592705195037	-5.29964019152015	0	Exon
ENSG00000115211.15	e117250	EIF2B4	0.053089760088237	-1.70173565743372	1.17791883927393	0.23957170881771803	0.571592705195037	-5.18104169645391	0	Exon
ENSG00000165533.18	e797179	TTC8	-0.0930242401056226	-3.3394180488585494	-1.1779161433044598	0.23957278239434102	0.571592705195037	-4.8362765677604695	0	Exon
ENSG00000100842.12	e771326	EFS	-0.0563742681391599	-0.734082141505359	-1.17790169388501	0.23957853643406102	0.5716025864556981	-5.42440327201795	0	Exon
ENSG00000169733.11	e983467	RFNG	-0.0355406132847685	-0.47134876531711495	-1.17785946476818	0.23959535345010002	0.571638862198702	-5.487020169841941	0	Exon
ENSG00000141258.12	e913141	SGSM2	0.0283391557600431	1.53837404877049	1.17783969629881	0.23960322618857197	0.571649995124976	-5.83622110198606	0	Exon
ENSG00000143624.13	e68644	INTS3	0.0248936120166428	0.798247283497366	1.1778396492632601	0.239603244920572	0.571649995124976	-5.74205798198913	0	Exon
ENSG00000082781.11	e245207	ITGB5	0.041458886966632004	-0.519867543695416	1.17782002229245	0.239611061489226	0.571664796521818	-5.47667878653512	0	Exon
ENSG00000245958.6	e306063		-0.0645228774735559	-1.08107526124124	-1.17780009661237	0.239618997205442	0.57167713812023	-5.341692468982691	0	Exon
ENSG00000082146.12	e178854	STRADB	0.0293936778961007	0.227009646409637	1.17779893506119	0.239619459817251	0.57167713812023	-5.639478835394731	0	Exon
ENSG00000138036.18	e123783	DYNC2LI1	0.0395990960701137	-0.7171985035893249	1.1777865281676898	0.23962440115892303	0.5716773844428199	-5.4427737757895605	0	Exon
ENSG00000138036.18	e123797	DYNC2LI1	0.0395990960701137	-0.7171985035893249	1.1777865281676898	0.23962440115892303	0.5716773844428199	-5.4427737757895605	0	Exon
ENSG00000138036.18	e123810	DYNC2LI1	0.0395990960701137	-0.7171985035893249	1.1777865281676898	0.23962440115892303	0.5716773844428199	-5.4427737757895605	0	Exon
ENSG00000174748.18	e208250	RPL15	0.0435287623482547	-0.8106680910699681	1.1777773267694098	0.239628065882147	0.571679236973328	-5.42724757100916	0	Exon
ENSG00000134107.4	e200779	BHLHE40	0.0425304088773525	2.39803075360975	1.17777648015416	0.23962840307317	0.571679236973328	-5.9187212055602405	0	Exon
ENSG00000103657.13	e831697	HERC1	0.0272481096638159	0.9993849666785442	1.17776437039344	0.23963322620119798	0.571686896001264	-5.7724064617901805	0	Exon
ENSG00000105700.10	e1035409	KXD1	-0.0386563564063696	-0.5981798114801421	-1.1777317731768302	0.23964620950347898	0.5717125709212341	-5.45977707957515	0	Exon
ENSG00000003436.14	e173789	TFPI	0.0774774379285105	-2.13401626057711	1.17772925144209	0.239647213918098	0.5717125709212341	-5.080306449817099	0	Exon
ENSG00000188981.10	e277950	MSANTD1	0.0422854943655044	-0.6190306581377281	1.1777167006501101	0.239652212981036	0.57171610222111	-5.4570306667537105	0	Exon
ENSG00000264538.6	e936653	SUZ12P1	-0.0830086371777784	-3.0014307092032997	-1.17771260876764	0.23965384282067603	0.57171610222111	-4.88668763582259	0	Exon
ENSG00000165458.13	e652711	INPPL1	0.0368586182022754	-0.451664803860541	1.1777075047988899	0.239655875795877	0.57171610222111	-5.493910549044981	0	Exon
ENSG00000103356.15	e875295	EARS2	0.0713989877110787	-2.49013405770249	1.1777043609020101	0.239657128055779	0.57171610222111	-4.9917545965542	0	Exon
ENSG00000197748.12	e599529	CFAP43	0.14555799762815302	-2.3625272788765	1.17769910258495	0.239659222530377	0.57171610222111	-5.0313084615707	0	Exon
ENSG00000197748.12	e599541	CFAP43	0.14555799762815302	-2.3625272788765	1.17769910258495	0.239659222530377	0.57171610222111	-5.0313084615707	0	Exon
ENSG00000133816.13	e619654	MICAL2	0.0535240281372324	-1.9510038954057398	1.17769384718863	0.239661315854537	0.57171610222111	-5.1502261859736205	0	Exon
ENSG00000175110.11	e252549	MRPS22	-0.025925863367742	1.0408834161290799	-1.17769314234271	0.239661596609038	0.57171610222111	-5.771270001100099	0	Exon
ENSG00000105298.13	e1011738	CACTIN	-0.0802745300133676	-2.92566338694611	-1.177687955794	0.239663662524295	0.5717171831085109	-4.889378595322531	0	Exon
ENSG00000006837.11	e350958	CDKL3	-0.0736000539720023	-2.5371578398017003	-1.1776832310455	0.23966554450544503	0.571717825209875	-4.966649811473849	0	Exon
ENSG00000140416.19	e831050	TPM1	0.0436673073825823	-0.74709855068719	1.17767148880427	0.23967022176832	0.5717232696427409	-5.41995704301826	0	Exon
ENSG00000100241.20	e1141816	SBF1	-0.025926241141903	2.18284756091463	-1.17766589059156	0.23967245171565196	0.5717232696427409	-5.89848764357638	0	Exon
ENSG00000175061.17	e927004	LRRC75A-AS1	0.029397680346297004	1.12968744212075	1.17766535437461	0.2396726653088	0.5717232696427409	-5.78534001600263	0	Exon
ENSG00000156467.9	e508438	UQCRB	0.0349645932110064	1.40300376852099	1.17764661573733	0.239680129619463	0.5717319458847829	-5.811999557869611	0	Exon
ENSG00000129493.14	e776518	HEATR5A	-0.0432222954627903	-0.9091761079905211	-1.1776462592336798	0.23968027162999897	0.5717319458847829	-5.37560710087571	0	Exon
ENSG00000080947.14	e12119	CROCCP3	-0.0667066786877422	-1.8610069562437002	-1.1776440766638	0.239681141041511	0.5717319458847829	-5.14599909237132	0	Exon
ENSG00000114268.11	e219283	PFKFB4	-0.0379974591874913	0.625769793452158	-1.1776392428848799	0.23968306655162397	0.571732350745889	-5.7128073086629705	0	Exon
ENSG00000147439.11	e489071	BIN3	0.0939168218453674	-3.4424072206153102	1.17763555282672	0.23968453647402801	0.571732350745889	-4.82075095593249	0	Exon
ENSG00000137070.17	e531846	IL11RA	-0.0672263590847389	-2.19840240990448	-1.1776299783822801	0.239686757047547	0.571733800363365	-5.0510281782726505	0	Exon
ENSG00000074695.5	e1002277	LMAN1	-0.033420876517786	-0.223042366253263	-1.17761020858591	0.23969463244054898	0.5717467630539039	-5.54715203899967	0	Exon
ENSG00000124181.14	e1091625	PLCG1	0.0419554886177753	-1.04572813855519	1.17760745658004	0.23969572872978304	0.5717467630539039	-5.343339385069769	0	Exon
ENSG00000100941.8	e778967	PNN	-0.0266714885439279	1.32284056644753	-1.17760418989491	0.23969703005128498	0.5717467630539039	-5.8128455219391295	0	Exon
ENSG00000175634.14	e648545	RPS6KB2	-0.051825323750175005	-1.5168182595973798	-1.17759891725816	0.23969913047717803	0.571747925950464	-5.21914245390682	0	Exon
ENSG00000166682.10	e667302	TMPRSS5	0.111305897390085	-2.83771408066055	1.17758841715022	0.239703313375467	0.571754056063671	-4.9230863173234	0	Exon
ENSG00000160299.16	e1116288	PCNT	-0.032480160378394	0.640389378997873	-1.17757999171137	0.239706669831062	0.571758214829252	-5.715703283621651	0	Exon
ENSG00000133574.9	e477464	GIMAP4	0.0668214528933298	-2.13910758998683	1.17757344937243	0.23970927613607398	0.571760476281489	-5.08532119499663	0	Exon
ENSG00000224066.1	e23317		-0.0817197551897921	-2.9267950100783597	-1.1775688372178401	0.23971111351573002	0.571760476281489	-4.898956318807491	0	Exon
ENSG00000197106.6	e55457	SLC6A17	0.0361116799284286	0.5062420816161041	1.1775633576029498	0.239713296485205	0.571760476281489	-5.69861841502926	0	Exon
ENSG00000119778.14	e113891	ATAD2B	-0.0922520398690168	-3.4159538615507103	-1.17756141680381	0.239714069664316	0.571760476281489	-4.81339277533345	0	Exon
ENSG00000174839.12	e230988	DENND6A	0.0360886167710406	-0.7309036170243721	1.1775463819683898	0.23972005932935603	0.5717709154922039	-5.42580112545048	0	Exon
ENSG00000182220.14	e1149926	ATP6AP2	0.0260357097135754	1.5958373720115602	1.17753000017394	0.23972658572435399	0.571782634741139	-5.84149034783465	0	Exon
ENSG00000128881.16	e819904	TTBK2	0.0496188376500598	-1.1949340049795	1.1775242573963898	0.23972887363747303	0.571784244507106	-5.31064204989793	0	Exon
ENSG00000224886.2	e589786		-0.04499976172307401	0.00368303108889745	-1.1775116033700201	0.23973391503528402	0.571792421622906	-5.595414459	0	Exon
ENSG00000158234.12	e252272	FAIM	-0.0307084479051801	0.47032977275902793	-1.1775028219761698	0.239737413610092	0.571796918846582	-5.683728787372369	0	Exon
ENSG00000135525.18	e415181	MAP7	-0.0621578157027545	-1.9448880848047798	-1.1774926041496498	0.23974148451620497	0.571800251694141	-5.11547514293571	0	Exon
ENSG00000120899.17	e490641	PTK2B	0.034754522575857004	0.835783389051646	1.17749121728484	0.23974203706375502	0.571800251694141	-5.74781519224524	0	Exon
ENSG00000105221.16	e1050347	AKT2	-0.0395343321266588	-0.6515727549826911	-1.17748477000675	0.23974460576697196	0.571802530985448	-5.443109907860639	0	Exon
ENSG00000091157.13	e1001136	WDR7	-0.0304814834956797	0.0939829328766819	-1.17747739047449	0.23974754591972303	0.571805696165303	-5.61804708136716	0	Exon
ENSG00000153902.13	e1041350	LGI4	-0.043002587822730004	-0.0580662874809501	-1.17746310180787	0.23975323888187602	0.5718073540816351	-5.58224745834235	0	Exon
ENSG00000150636.16	e1003752	CCDC102B	0.0656726685416274	-2.14698440493271	1.1774600792755001	0.239754443146631	0.5718073540816351	-5.08113533424267	0	Exon
ENSG00000128881.16	e819934	TTBK2	0.0496451742726473	-1.1951999491541	1.177451725466	0.239757771569431	0.5718073540816351	-5.31064624356881	0	Exon
ENSG00000070371.15	e1118498	CLTCL1	0.0747830886124082	-2.8983502523609705	1.17744915515106	0.23975879567104702	0.5718073540816351	-4.9100056441215	0	Exon
ENSG00000092841.18	e711982	MYL6	0.0365300147969395	0.808879670893813	1.17744371187094	0.239760964470736	0.5718073540816351	-5.7431385655731395	0	Exon
ENSG00000173120.14	e647870	KDM2A	-0.0305477406781074	0.0856596659146907	-1.17744286774822	0.23976130080100302	0.5718073540816351	-5.61104182047114	0	Exon
ENSG00000169021.5	e1039119	UQCRFS1	0.0441107703544953	-0.18328263408190199	1.1774405369444099	0.239762229482713	0.5718073540816351	-5.5643970032037595	0	Exon
ENSG00000102471.13	e760480	NDFIP2	0.0336090621964336	-0.208432228818302	1.17743233118916	0.23976549899087102	0.5718073540816351	-5.562340569801671	0	Exon
ENSG00000155034.18	e427135	FBXL18	-0.0327584569863543	1.43001725451228	-1.1774270781802498	0.23976759202081	0.5718073540816351	-5.825528617000621	0	Exon
ENSG00000172500.12	e645499	FIBP	-0.0290019377334001	0.7130208825449559	-1.1774257894504698	0.23976810550945102	0.5718073540816351	-5.726292776813691	0	Exon
ENSG00000100410.7	e1136690	PHF5A	-0.0483648118835953	-1.3670878463462202	-1.1774238622995	0.239768873375618	0.5718073540816351	-5.27644192668922	0	Exon
ENSG00000174483.19	e646848	BBS1	-0.03221999970492	0.263881541290113	-1.17742256613096	0.23976938983015303	0.5718073540816351	-5.64971623474259	0	Exon
ENSG00000071564.14	e1009239	TCF3	-0.0562719086728438	-1.7868221991659998	-1.1774208058289	0.239770091218581	0.5718073540816351	-5.15064237590127	0	Exon
ENSG00000162885.12	e104757	B3GALNT2	-0.0442970783555243	-0.8940092910855021	-1.1774165590408798	0.239771783347773	0.5718073540816351	-5.383708725482481	0	Exon
ENSG00000266714.6	e974114	MYO15B	-0.0806738239061168	-3.0130625214372	-1.17741491848374	0.239772437028677	0.5718073540816351	-4.873320129324219	0	Exon
ENSG00000184575.11	e718029	XPOT	0.0259614881965045	0.6094123116369189	1.17739135171258	0.239781827360963	0.5718230166955369	-5.71060792219167	0	Exon
ENSG00000168005.8	e640067	C11orf84	0.10642306392997099	-3.6096515032305003	1.17739033883606	0.23978223095398898	0.5718230166955369	-4.78194947317064	0	Exon
ENSG00000165661.16	e562265	QSOX2	-0.0372267500970717	-0.7644664561215091	-1.17738183265253	0.239785620365765	0.5718272527219389	-5.414795571722009	0	Exon
ENSG00000137806.8	e817590	NDUFAF1	-0.0286764444807014	0.348674801218104	-1.17737173736508	0.239789643022967	0.571832998809245	-5.66354953092577	0	Exon
ENSG00000242687.2	e455361		0.10490090489440301	-3.6419827959131497	1.17735438572495	0.23979655722200896	0.5718351538180679	-4.77829841602099	0	Exon
ENSG00000115947.13	e157111	ORC4	0.0206457454906448	3.3192383513715296	1.1773541623086201	0.23979664624880304	0.5718351538180679	-5.9779096338785305	0	Exon
ENSG00000100106.19	e1133326	TRIOBP	0.099057126175594	-3.4151064693362896	1.17734830799174	0.239798979081602	0.5718351538180679	-4.83047684706142	0	Exon
ENSG00000155561.14	e471962	NUP205	0.0351171396167861	-0.653844265221597	1.17734389339212	0.239800738225359	0.5718351538180679	-5.44703055898914	0	Exon
ENSG00000106144.19	e475379	CASP2	0.0464741034646873	-1.53242998662103	1.17733936018883	0.23980254464018802	0.5718351538180679	-5.22042635528105	0	Exon
ENSG00000132522.15	e919542	GPS2	-0.0315331138808535	0.184191685567226	-1.1773382531915	0.23980298576380302	0.5718351538180679	-5.63184592826227	0	Exon
ENSG00000083857.13	e319270	FAT1	0.0574044681588819	-1.5487274012710401	1.17733690018946	0.239803524917779	0.5718351538180679	-5.22504491303825	0	Exon
ENSG00000223959.8	e910462	AFG3L1P	-0.0465107422015251	-1.57059657516758	-1.17733421022813	0.239804596835459	0.5718351538180679	-5.21086827831336	0	Exon
ENSG00000179520.10	e728675	SLC17A8	0.0770011359082427	-2.6352076282705297	1.1773330354170801	0.239805064984788	0.5718351538180679	-4.99122890924067	0	Exon
ENSG00000187325.4	e1161218	TAF9B	-0.0210406822426347	2.9625844290041	-1.17732081611496	0.23980993428113104	0.57184087393887	-5.954612216503849	0	Exon
ENSG00000107147.12	e562092	KCNT1	0.0529454572414861	-0.175466449911034	1.1773188948159399	0.23981069991013199	0.57184087393887	-5.564274266154831	0	Exon
ENSG00000179941.6	e722270	BBS10	-0.034628423112337006	-0.26446412554816195	-1.17731487133154	0.23981230325613898	0.57184087393887	-5.53806839032552	0	Exon
ENSG00000119977.20	e594158	TCTN3	0.0374450627547263	-0.630539405677196	1.17730638250996	0.239815686050006	0.571845093665698	-5.456802774783389	0	Exon
ENSG00000135249.7	e462709	RINT1	0.0403440191496224	-1.2004977918992	1.17728699682952	0.239823411366787	0.57185318280215	-5.313551288699861	0	Exon
ENSG00000147854.16	e526465	UHRF2	-0.0399576224568573	-0.793904876535747	-1.17728567422047	0.23982393844131	0.57185318280215	-5.40739280450521	0	Exon
ENSG00000116667.12	e87194	C1orf21	0.0321493847428482	1.38542679397109	1.17728251616728	0.239825196964208	0.57185318280215	-5.821060009091751	0	Exon
ENSG00000183773.15	e1120899	AIFM3	-0.047461178297517996	-0.647613653466114	-1.17728167750384	0.23982553118265	0.57185318280215	-5.4387488197149505	0	Exon
ENSG00000092068.19	e771043	SLC7A8	0.0548336521728284	-0.9838361752834509	1.1772711604073798	0.23982972241230605	0.5718575344698941	-5.3843520184761395	0	Exon
ENSG00000170881.4	e514818	RNF139	-0.0207302698822733	3.11891801435667	-1.1772682417970601	0.23983088553397197	0.5718575344698941	-5.965774158157919	0	Exon
ENSG00000172296.12	e1081680	SPTLC3	0.0719251456102307	-2.6649564452609504	1.1772649539254199	0.23983219581807502	0.5718575344698941	-4.962101484200691	0	Exon
ENSG00000166974.12	e995021	MAPRE2	-0.0441783780133564	0.29504799198763104	-1.17723829938922	0.23984281838299398	0.5718766726768051	-5.6533018165971605	0	Exon
ENSG00000235217.6	e1085944	TSPY26P	0.0391495028036076	-0.201430019923452	1.17722035830081	0.239849968587098	0.5718766726768051	-5.555314081303691	0	Exon
ENSG00000197558.11	e477196	SSPO	-0.0638640230612875	-1.8782137573213602	-1.17721995020131	0.23985013123197899	0.5718766726768051	-5.143944052837839	0	Exon
ENSG00000131626.16	e650959	PPFIA1	0.0293365671886979	0.172977851845879	1.1772194621935301	0.239850325723788	0.5718766726768051	-5.63000648760591	0	Exon
ENSG00000137413.15	e392019	TAF8	-0.0857711405965008	-3.15674426961482	-1.17720818190583	0.239854821428195	0.5718766726768051	-4.85189031004138	0	Exon
ENSG00000137413.15	e392024	TAF8	-0.0857711405965008	-3.15674426961482	-1.17720818190583	0.239854821428195	0.5718766726768051	-4.85189031004138	0	Exon
ENSG00000137413.15	e392053	TAF8	-0.0857711405965008	-3.15674426961482	-1.17720818190583	0.239854821428195	0.5718766726768051	-4.85189031004138	0	Exon
ENSG00000137413.15	e392066	TAF8	-0.0857711405965008	-3.15674426961482	-1.17720818190583	0.239854821428195	0.5718766726768051	-4.85189031004138	0	Exon
ENSG00000137413.15	e392068	TAF8	-0.0857711405965008	-3.15674426961482	-1.17720818190583	0.239854821428195	0.5718766726768051	-4.85189031004138	0	Exon
ENSG00000177054.13	e623123	ZDHHC13	0.0601131238585395	-2.33524041367354	1.17720276166678	0.239856981659614	0.5718766726768051	-5.04250441715276	0	Exon
ENSG00000147799.11	e523600	ARHGAP39	-0.0716137372267751	-2.57926208741956	-1.17719956731709	0.23985825477127	0.5718766726768051	-4.96007472958305	0	Exon
ENSG00000134371.10	e88347	CDC73	-0.0369154465794737	-0.381553180776331	-1.1771879792981201	0.23986287322938699	0.5718766726768051	-5.5081633533852195	0	Exon
ENSG00000076554.15	e504213	TPD52	0.0244088719159321	4.38335192584038	1.17718304328978	0.239864840517265	0.5718766726768051	-6.03905210714216	0	Exon
ENSG00000266412.5	e578309	NCOA4	-0.0191931183233732	2.16244351385788	-1.1771829505083	0.23986487749621999	0.5718766726768051	-5.89644285781771	0	Exon
ENSG00000130226.16	e479809	DPP6	0.0326953677507951	2.6044441795544904	1.17718166970948	0.23986538797134602	0.5718766726768051	-5.93092755062546	0	Exon
ENSG00000099284.13	e585052	H2AFY2	0.0367918932981827	-0.35714625152248203	1.17718004782993	0.23986603438869897	0.5718766726768051	-5.51920058885458	0	Exon
ENSG00000134982.16	e344629	APC	0.0261262532227559	2.00161888830126	1.17714361332579	0.239880556072936	0.5719019845414539	-5.882016381953711	0	Exon
ENSG00000143374.15	e65141	TARS2	-0.0381258998459476	-0.326320441860206	-1.17713873139574	0.239882501908912	0.5719019845414539	-5.52619224016912	0	Exon
ENSG00000115020.16	e182090	PIKFYVE	-0.0525100334182027	-1.9106416849412502	-1.17713710242792	0.23988315118415401	0.5719019845414539	-5.14664537785254	0	Exon
ENSG00000120685.19	e753493	PROSER1	-0.048381282101140004	-1.47108143030656	-1.1771366462506498	0.239883333007864	0.5719019845414539	-5.23139953029371	0	Exon
ENSG00000158636.16	e656361	EMSY	-0.0395758137593979	-0.541194697599318	-1.17712949132824	0.239886184838588	0.5719019845414539	-5.4675685481470095	0	Exon
ENSG00000108654.12	e967306	DDX5	0.0446593321514372	-0.628400692255572	1.1771291243659199	0.23988633110419003	0.5719019845414539	-5.4515500977745495	0	Exon
ENSG00000178971.13	e922710	CTC1	-0.0613311676518712	-1.9950372937145	-1.1771224046055702	0.239889009509702	0.571904523717284	-5.0988606544272805	0	Exon
ENSG00000185122.10	e522570	HSF1	-0.0520903882738066	-1.62698955888623	-1.17710741994671	0.239894982268097	0.571910539439635	-5.186845237603849	0	Exon
ENSG00000183426.16	e868849	NPIPA1	-0.08250038923749001	-1.8709033878767198	-1.17710714818819	0.239895090589717	0.571910539439635	-5.12964136280854	0	Exon
ENSG00000124299.13	e1040233	PEPD	-0.0360447241663506	0.38049693761171505	-1.17710163622121	0.239897287640355	0.571910539439635	-5.670472957336679	0	Exon
ENSG00000068024.16	e196334	HDAC4	-0.0387082348196733	-0.7744769407981971	-1.17709988351132	0.23989798626733602	0.571910539439635	-5.40947886815706	0	Exon
ENSG00000138834.12	e858178	MAPK8IP3	-0.0238450915426589	1.4068236759109198	-1.1770775538725902	0.239906886946785	0.5719279121114978	-5.82360912282169	0	Exon
ENSG00000154832.14	e999182	CXXC1	-0.0424979449075335	-1.14339477547396	-1.17706697590492	0.23991110344675698	0.571934117738245	-5.31814659718525	0	Exon
ENSG00000040633.12	e919149	PHF23	0.0446302452978215	-1.2841377923336001	1.17706204967011	0.2399130671187	0.571934952706643	-5.30344500382137	0	Exon
ENSG00000126883.16	e558882	NUP214	0.0716953832072986	-2.63298630993084	1.1770353266912	0.23992371950176	0.5719511341117679	-4.96025370721411	0	Exon
ENSG00000167986.13	e636172	DDB1	0.0233939943173192	1.64573740634989	1.17703265682387	0.23992478378958396	0.5719511341117679	-5.851204722819901	0	Exon
ENSG00000167615.16	e1071954	LENG8	-0.0218425548214778	3.91255765369111	-1.17703246719276	0.239924859382261	0.5719511341117679	-6.01261549097823	0	Exon
ENSG00000105197.10	e1049398	TIMM50	-0.0530478679933823	-1.9829310609455402	-1.17702665734086	0.23992717537255398	0.5719511341117679	-5.12458706897487	0	Exon
ENSG00000198586.13	e166502	TLK1	0.0278751146782021	0.829783654302667	1.1770247839084398	0.239927922185205	0.5719511341117679	-5.74711965546791	0	Exon
ENSG00000184967.6	e746556	NOC4L	-0.0710042548748377	-2.40017066535379	-1.17700142747997	0.23993723297476102	0.571969483208644	-5.00934098725613	0	Exon
ENSG00000144834.13	e239885	TAGLN3	0.0494230344837547	1.8514207717177098	1.17699503122429	0.23993978281804398	0.5719717152231221	-5.8562389151157594	0	Exon
ENSG00000143322.19	e84819	ABL2	0.0305251237870557	0.444256284679093	1.17698715096355	0.23994292428073605	0.571975357508485	-5.68566409856597	0	Exon
ENSG00000197223.11	e130620	C1D	0.0293405783349729	1.6408781736133102	1.17698304167873	0.23994456245697898	0.571975416238389	-5.84071365046805	0	Exon
ENSG00000173273.15	e483467	TNKS	0.0302996511790809	0.6317388994280171	1.17696731630887	0.23995083148646698	0.571986513835707	-5.71506539280929	0	Exon
ENSG00000144290.16	e162253	SLC4A10	0.0319866837488306	0.491298123819215	1.17694598791414	0.239959334386517	0.5720021724273741	-5.694702546266	0	Exon
ENSG00000144357.16	e165523	UBR3	0.025598027921326	1.0493190934412	1.17694274419962	0.23996062756301298	0.5720021724273741	-5.77562273651637	0	Exon
ENSG00000107651.12	e603566	SEC23IP	-0.0333613419567969	-0.604272307865884	-1.17693492577348	0.23996374456687197	0.57200575608252	-5.458091645576269	0	Exon
ENSG00000117020.16	e106891	AKT3	0.0239274548581886	3.8468223555607404	1.17691467870617	0.23997181668101	0.5720192373439301	-6.009130544300951	0	Exon
ENSG00000166123.13	e885116	GPT2	-0.040362769166938	-0.604929517884542	-1.1769088936073	0.23997412312333397	0.5720192373439301	-5.45283836556458	0	Exon
ENSG00000225907.1	e434100	RPS27P16	-0.0868527899123646	-2.87754371582312	-1.1769085976525	0.23997424111701499	0.5720192373439301	-4.91076601001133	0	Exon
ENSG00000197157.10	e468359	SND1	0.0275297641733091	0.9458988320648091	1.1768737534070701	0.23998813339296804	0.572048505300786	-5.765362568083099	0	Exon
ENSG00000196363.9	e561102	WDR5	-0.0335966350927436	-0.138053103548612	-1.17686360256258	0.239992180605388	0.572054305803686	-5.565254681890741	0	Exon
ENSG00000151532.13	e601054	VTI1A	0.0262054893069648	0.485273277260933	1.1768568130221102	0.23999488766943303	0.572056911822448	-5.68967388223179	0	Exon
ENSG00000127314.17	e719263	RAP1B	0.0296260835382124	0.3142932241196	1.1768495709100801	0.239997775202526	0.572059947973126	-5.65828515990518	0	Exon
ENSG00000154262.12	e969836	ABCA6	0.113579462041519	-2.53894823519692	1.1768305668836	0.240005352495136	0.572074162543038	-4.98261047212438	0	Exon
ENSG00000092841.18	e711988	MYL6	0.0365289538180067	0.8083539546956261	1.1768158885883	0.24001120514645302	0.5720842661130999	-5.743764060819711	0	Exon
ENSG00000168993.14	e274685	CPLX1	0.0589867561095321	-0.550919066393481	1.1767844513037098	0.24002374042039498	0.572110297960097	-5.483623916775639	0	Exon
ENSG00000198018.6	e596424	ENTPD7	-0.0421874196423091	0.000599117588554863	-1.1767799962265302	0.240025516871254	0.5721106853599761	-5.59574416600788	0	Exon
ENSG00000100519.11	e781973	PSMC6	-0.0257566597640423	0.708229638594159	-1.17676545899272	0.24003131362149696	0.572116102851064	-5.72233611424358	0	Exon
ENSG00000182196.13	e743017	ARL6IP4	-0.0226613858247779	2.38213053933188	-1.17676029588298	0.240033372445383	0.572116102851064	-5.915837427515731	0	Exon
ENSG00000106692.13	e546452	FKTN	0.0449368573486476	-1.4585129415324598	1.17675899098222	0.240033892785101	0.572116102851064	-5.24713731084295	0	Exon
ENSG00000198848.12	e888167	CES1	0.181091852773242	-3.7854026147165096	1.17675529435203	0.240035366850582	0.572116102851064	-4.78571902259244	0	Exon
ENSG00000184500.14	e236049	PROS1	0.0959483334187067	-3.4711582649191897	1.17675354418951	0.240036064746311	0.572116102851064	-4.8051948188313	0	Exon
ENSG00000166557.12	e844137	TMED3	0.0269178961101352	1.75894661273328	1.17675001171446	0.24003747336229503	0.572116102851064	-5.86119830581388	0	Exon
ENSG00000204396.10	e383364	VWA7	-0.0743730071309592	-1.90690598222072	-1.17674298302081	0.240040276153978	0.5721189364040821	-5.15090127384826	0	Exon
ENSG00000177731.15	e929094	FLII	-0.04031501422504	-0.472381944442261	-1.1767328155214398	0.24004433063011602	0.572124753199869	-5.48937334591939	0	Exon
ENSG00000086504.15	e854271	MRPL28	-0.0282999632949549	2.9209731540576405	-1.17672803460708	0.24004623712381895	0.572125450422822	-5.95305056459752	0	Exon
ENSG00000103657.13	e831660	HERC1	0.0224877663587853	1.29349625750248	1.1767114937650902	0.24005283322739002	0.5721373247627359	-5.810219538118781	0	Exon
ENSG00000108582.11	e936411	CPD	-0.0281134360535987	1.6136474368126899	-1.1766946698500902	0.240059542345469	0.572143583437514	-5.8460323945421795	0	Exon
ENSG00000215349.2	e748004	MRPL3P1	0.0783049801457277	-2.9659991270419597	1.17669320062724	0.2400601282552	0.572143583437514	-4.90481228953951	0	Exon
ENSG00000130741.10	e1147701	EIF2S3	0.0251693216686863	1.4259406192331103	1.1766927668699099	0.240060301232996	0.572143583437514	-5.823713646540281	0	Exon
ENSG00000131979.18	e782716	GCH1	-0.0668729420514329	-2.44923695526527	-1.1766863705178099	0.24006285204017602	0.572145816113528	-5.01025489360638	0	Exon
ENSG00000188321.13	e1019636	ZNF559	0.0355084906512327	1.0503228308610202	1.17667528023552	0.24006727478958104	0.572146568967817	-5.78094614757671	0	Exon
ENSG00000272886.5	e229040	DCP1A	0.0393630198673462	-1.11151046245103	1.1766740907950801	0.240067749135935	0.572146568967817	-5.33896270948225	0	Exon
ENSG00000180900.17	e521022	SCRIB	-0.0698563589868359	-2.6273785674567796	-1.1766660032674	0.24007097444260198	0.572146568967817	-4.95452187005389	0	Exon
ENSG00000005483.20	e462357	KMT2E	0.0214971562879193	1.60581164887545	1.17666598039192	0.240070983565391	0.572146568967817	-5.847226011975059	0	Exon
ENSG00000165699.13	e559801	TSC1	0.025563060728596	0.694029682665302	1.17666089338045	0.240073012281726	0.572146568967817	-5.7272742556227305	0	Exon
ENSG00000183474.15	e334149	GTF2H2C	-0.11958138342899499	-2.8433216865508997	-1.1766503092821499	0.240077233292627	0.572146568967817	-4.9150767905926696	0	Exon
ENSG00000162144.9	e636438	CYB561A3	-0.0401455004987563	-0.5714124432198959	-1.17664577656238	0.240079040988378	0.572146568967817	-5.46425505191036	0	Exon
ENSG00000162144.9	e636445	CYB561A3	-0.0401455004987563	-0.5714124432198959	-1.17664577656238	0.240079040988378	0.572146568967817	-5.46425505191036	0	Exon
ENSG00000117385.15	e30201	P3H1	-0.0549353524281821	-2.0269793825479	-1.1766428978541699	0.240080189052133	0.572146568967817	-5.09054259037054	0	Exon
ENSG00000182621.17	e1080598	PLCB1	-0.0304974413599046	1.54538964026389	-1.1766369522973998	0.240082560224589	0.572146568967817	-5.837355552714549	0	Exon
ENSG00000132361.16	e913418	CLUH	-0.0344071087492604	-0.204763370611682	-1.1766297086627702	0.24008544911132199	0.572146568967817	-5.55082582607463	0	Exon
ENSG00000114978.17	e135047	MOB1A	0.0283768583799524	0.45640998667838295	1.17662924866072	0.240085632568922	0.572146568967817	-5.68340919251312	0	Exon
ENSG00000092108.20	e775984	SCFD1	0.0219954908305895	1.08376978974033	1.17662420424302	0.24008764438553798	0.572146568967817	-5.78000020495984	0	Exon
ENSG00000150593.16	e600656	PDCD4	0.0341028539438608	-0.19808139961538299	1.17662368843991	0.240087850099004	0.572146568967817	-5.5557825249984	0	Exon
ENSG00000262801.5	e868186		-0.0717030741921904	-2.46337420202384	-1.17662063572209	0.240089067591637	0.572146568967817	-5.00050948067573	0	Exon
ENSG00000110047.17	e642439	EHD1	-0.0693154882973693	-2.44761670586334	-1.17661678173668	0.24009060465407103	0.572146568967817	-4.992297404748401	0	Exon
ENSG00000186952.14	e343967	TMEM232	0.0751572399852238	-2.47251413536337	1.17661677761387	0.240090606298348	0.572146568967817	-5.01098920160054	0	Exon
ENSG00000125912.10	e1011293	NCLN	-0.0301309008063532	0.22134345333606	-1.1766006982258799	0.24009701922166699	0.572147012567553	-5.64285652265968	0	Exon
ENSG00000156467.9	e508466	UQCRB	0.0349350018240788	1.40301635156616	1.17659531085331	0.240099167888211	0.572147012567553	-5.81320851998461	0	Exon
ENSG00000214050.7	e491620	FBXO16	0.0420633231844712	-0.812566043450273	1.1765935833480101	0.24009985687868104	0.572147012567553	-5.42274345896386	0	Exon
ENSG00000131558.14	e471082	EXOC4	0.0210049822799143	1.47630041140645	1.1765901419474	0.24010122943564802	0.572147012567553	-5.83300833080208	0	Exon
ENSG00000076382.16	e933773	SPAG5	0.0908000097585736	-3.23094500449198	1.17658783296732	0.240102150344822	0.572147012567553	-4.83953289782525	0	Exon
ENSG00000281649.1	e534102	EBLN3	0.0178448349299081	4.2888274702364395	1.17658531532537	0.240103154479147	0.572147012567553	-6.03497755611342	0	Exon
ENSG00000183570.16	e1115440	PCBP3	0.0830082310639309	-2.5437045304190096	1.1765836670636	0.240103811872175	0.572147012567553	-4.96713510414491	0	Exon
ENSG00000064419.13	e469446	TNPO3	0.030517957216156005	-0.129941164614962	1.17658032898814	0.24010514323471	0.572147012567553	-5.570145014089481	0	Exon
ENSG00000165516.10	e780200	KLHDC2	0.0262228578423055	1.78623121423283	1.1765798891632901	0.240105318655442	0.572147012567553	-5.860211994128269	0	Exon
ENSG00000131165.14	e909189	CHMP1A	0.0184499373572861	3.1241622746470696	1.17657240918154	0.24010830200199898	0.5721502755065339	-5.96894865767522	0	Exon
ENSG00000116497.17	e24184	S100PBP	-0.0511022070357438	-1.5801036333018201	-1.17655837539127	0.240113899367162	0.572159767263374	-5.215106666203639	0	Exon
ENSG00000240038.6	e52833	AMY2B	-0.0399564449250423	1.2883409848716598	-1.17655087685124	0.240116890191243	0.5721630478905839	-5.806526273348769	0	Exon
ENSG00000131748.15	e943077	STARD3	-0.0374499006967743	-0.33910723648834695	-1.1765393155289399	0.24012150152468398	0.572170189881947	-5.517507475207941	0	Exon
ENSG00000182511.11	e849963	FES	-0.07895290905457598	-2.79266483279175	-1.17651741828038	0.24013023560349397	0.572181410350593	-4.92255059605928	0	Exon
ENSG00000109743.10	e281372	BST1	-0.09531862686552901	-3.5060757366204203	-1.1765104586291297	0.240133011622281	0.572181410350593	-4.80679118415936	0	Exon
ENSG00000196923.13	e368577	PDLIM7	-0.0589527247717883	-2.1930395752358898	-1.1765085223298601	0.24013378396432	0.572181410350593	-5.06009947819867	0	Exon
ENSG00000205531.12	e613237	NAP1L4	0.0188899497383564	2.0614793513106298	1.17650732613619	0.24013426109736	0.572181410350593	-5.888710671484691	0	Exon
ENSG00000183979.7	e982621	NPB	0.0664685537704954	-2.3224687338553998	1.1765072762466202	0.24013428099713102	0.572181410350593	-5.022204765232581	0	Exon
ENSG00000130307.11	e1032650	USHBP1	-0.0930414030978775	-2.6045709384409	-1.17648393939697	0.24014358964298102	0.572199744404808	-4.95758554583251	0	Exon
ENSG00000157657.14	e548787	ZNF618	-0.0613566179146681	-2.01067149971513	-1.17647621110221	0.240146672375798	0.572200836824084	-5.09866081160663	0	Exon
ENSG00000197444.9	e580020	OGDHL	0.0327875406458688	1.39131154096349	1.17647469668182	0.24014727646491799	0.572200836824084	-5.82141834026412	0	Exon
ENSG00000109762.15	e318033	SNX25	0.0353696050046696	-0.269777737803674	1.1764677800299799	0.240150035470849	0.5722035646034879	-5.54512790103075	0	Exon
ENSG00000165609.12	e569598	NUDT5	0.033722799817921	-0.219782294969557	1.17644970354916	0.24015724616344397	0.5722147365372371	-5.5513183232913	0	Exon
ENSG00000131467.10	e948503	PSME3	0.0292272774735629	-0.0415615531967612	1.17644793238954	0.24015795268572895	0.5722147365372371	-5.5903068841506895	0	Exon
ENSG00000123358.19	e705941	NR4A1	-0.147329605505329	-0.99188839077261	-1.17643698466218	0.24016231980829802	0.572215989260667	-5.35743340782327	0	Exon
ENSG00000008083.13	e375575	JARID2	0.0342367683792468	-0.158443608647715	1.1764354809148	0.24016291966769698	0.572215989260667	-5.558708192232749	0	Exon
ENSG00000133135.13	e1164516	RNF128	0.0696781180084846	-2.8153706881479703	1.1764344745778899	0.240163321105835	0.572215989260667	-4.985541078324309	0	Exon
ENSG00000134294.13	e698992	SLC38A2	-0.0462416952561324	2.0192850487054197	-1.17639601097591	0.24017866498785298	0.5722325973320239	-5.883341310502759	0	Exon
ENSG00000167281.18	e979416	RBFOX3	0.0405865585272958	-0.41837858243637704	1.17639415863629	0.240179403939811	0.5722325973320239	-5.51837174801123	0	Exon
ENSG00000165092.12	e538207	ALDH1A1	-0.0486436682711248	1.4987720811525198	-1.1763839539424599	0.24018347491675698	0.5722325973320239	-5.83069219835287	0	Exon
ENSG00000163463.11	e71042	KRTCAP2	-0.0265398839758235	1.23519480516574	-1.17638080649464	0.240184730543654	0.5722325973320239	-5.80296433104168	0	Exon
ENSG00000114126.17	e253418	TFDP2	0.0344338262314222	-0.23013386802624503	1.17636260461059	0.24019199200220498	0.5722325973320239	-5.5486781178190805	0	Exon
ENSG00000143514.16	e99621	TP53BP2	-0.037413000583062	-0.166090945068654	-1.1763532811063502	0.24019571158059802	0.5722325973320239	-5.554788743887429	0	Exon
ENSG00000151893.14	e603080	CACUL1	0.0243221114345954	1.2730719392538001	1.1763516328154298	0.240196369164554	0.5722325973320239	-5.807711838535281	0	Exon
ENSG00000134882.15	e762288	UBAC2	0.0520052328577595	-1.70367354424795	1.1763511524285901	0.24019656081462498	0.5722325973320239	-5.187961307297691	0	Exon
ENSG00000142920.16	e24367	AZIN2	-0.0617855299602579	-1.81328817610477	-1.1763465394299901	0.240198401173456	0.5722325973320239	-5.161678437947071	0	Exon
ENSG00000142920.16	e24372	AZIN2	-0.0617855299602579	-1.81328817610477	-1.1763465394299901	0.240198401173456	0.5722325973320239	-5.161678437947071	0	Exon
ENSG00000142920.16	e24393	AZIN2	-0.0617855299602579	-1.81328817610477	-1.1763465394299901	0.240198401173456	0.5722325973320239	-5.161678437947071	0	Exon
ENSG00000142920.16	e24415	AZIN2	-0.0617855299602579	-1.81328817610477	-1.1763465394299901	0.240198401173456	0.5722325973320239	-5.161678437947071	0	Exon
ENSG00000142920.16	e24418	AZIN2	-0.0617855299602579	-1.81328817610477	-1.1763465394299901	0.240198401173456	0.5722325973320239	-5.161678437947071	0	Exon
ENSG00000142920.16	e24424	AZIN2	-0.0617855299602579	-1.81328817610477	-1.1763465394299901	0.240198401173456	0.5722325973320239	-5.161678437947071	0	Exon
ENSG00000142920.16	e24435	AZIN2	-0.0617855299602579	-1.81328817610477	-1.1763465394299901	0.240198401173456	0.5722325973320239	-5.161678437947071	0	Exon
ENSG00000142920.16	e24446	AZIN2	-0.0617855299602579	-1.81328817610477	-1.1763465394299901	0.240198401173456	0.5722325973320239	-5.161678437947071	0	Exon
ENSG00000142920.16	e24452	AZIN2	-0.0617855299602579	-1.81328817610477	-1.1763465394299901	0.240198401173456	0.5722325973320239	-5.161678437947071	0	Exon
ENSG00000154358.20	e102128	OBSCN	-0.0418349916345201	0.43990864334724	-1.1763441524540401	0.24019935346299898	0.5722325973320239	-5.68293667192039	0	Exon
ENSG00000041357.15	e843485	PSMA4	-0.0254114487975255	0.635686853453078	-1.17633997628904	0.240201019560054	0.5722325973320239	-5.71180120516752	0	Exon
ENSG00000012822.15	e708835	CALCOCO1	0.0513764660574609	-1.32382248605784	1.1763360726733	0.240202576929927	0.5722325973320239	-5.30319084902574	0	Exon
ENSG00000181409.11	e981168	AATK	-0.0532487656075421	0.16243764539984099	-1.1763310072513402	0.24020459781970002	0.572232818604512	-5.62472564444764	0	Exon
ENSG00000132300.18	e138953	PTCD3	0.0241158606241683	1.02061871512243	1.1763277474668201	0.24020589834263395	0.572232818604512	-5.7744078614213095	0	Exon
ENSG00000165816.12	e601882	VWA2	-0.10253146792995001	-3.08625938298212	-1.17631558485177	0.240210750780904	0.572240532721576	-4.87154474323342	0	Exon
ENSG00000109685.17	e276269	WHSC1	-0.053670571797752	-1.9741196265447802	-1.17630780411546	0.24021385504629802	0.572240767440834	-5.10163082565201	0	Exon
ENSG00000095564.13	e592227	BTAF1	-0.032017812806436	-0.0976092798063552	-1.17630724558074	0.240214077884913	0.572240767440834	-5.57235343857665	0	Exon
ENSG00000099991.17	e1123580	CABIN1	-0.029407417379477996	0.46949707970916493	-1.17629815559172	0.240217704538675	0.572245561290486	-5.68836637819556	0	Exon
ENSG00000131626.16	e651075	PPFIA1	-0.0346925836640341	-0.2834069370916789	-1.1762857897334098	0.24022263823571202	0.5722519793906121	-5.53254948152533	0	Exon
ENSG00000058056.8	e262820	USP13	0.038922145205635	-0.950325186235442	1.1762813522121	0.240224408723562	0.5722519793906121	-5.37431538749336	0	Exon
ENSG00000163932.13	e228886	PRKCD	-0.0685133350212702	-2.61294629182485	-1.17627522720927	0.24022685250008602	0.5722519793906121	-4.969638070703639	0	Exon
ENSG00000185627.17	e608529	PSMD13	-0.0260468728394295	1.2601087892271599	-1.17627166804018	0.240228272558753	0.5722519793906121	-5.80512807738636	0	Exon
ENSG00000163541.11	e137460	SUCLG1	0.0232339011108418	2.03048958683639	1.17627117235551	0.240228470330469	0.5722519793906121	-5.8848397403057895	0	Exon
ENSG00000125450.10	e972546	NUP85	-0.0453695135237319	-1.25166807909282	-1.17625284813339	0.240235781536959	0.572265549943075	-5.29495186870851	0	Exon
ENSG00000196208.13	e112056	GREB1	0.0545404644284226	-1.2220373602206203	1.1762377859398998	0.240241791340059	0.5722745860652579	-5.3114136506485305	0	Exon
ENSG00000139629.15	e705262	GALNT6	-0.121812295476398	-3.65436696823046	-1.1762331967647401	0.240243622438402	0.5722745860652579	-4.80748816121949	0	Exon
ENSG00000122375.11	e590769	OPN4	-0.11148275122115099	-1.84936224263652	-1.176231202828	0.240244418029822	0.5722745860652579	-5.164102873234589	0	Exon
ENSG00000244153.1	e236748	WWP1P1	0.0571334331622357	-2.2231058957208703	1.17620668628778	0.24025420041281198	0.572288892328379	-5.06964837062224	0	Exon
ENSG00000035928.14	e284973	RFC1	-0.0308180130240204	0.13696285257554902	-1.17620333431952	0.24025553790879997	0.572288892328379	-5.62462942039883	0	Exon
ENSG00000183960.8	e207690	KCNH8	-0.04394137595432499	0.27992343597331104	-1.1762022877751899	0.240255955500004	0.572288892328379	-5.64691965169703	0	Exon
ENSG00000114554.11	e246391	PLXNA1	-0.0560175210607086	-1.53898338825557	-1.17619996688478	0.24025688158149697	0.572288892328379	-5.2166632814284295	0	Exon
ENSG00000177479.19	e220260	ARIH2	-0.0579077236628332	-1.6348987204277199	-1.17619062852192	0.240260607799774	0.572292061718032	-5.190536678305441	0	Exon
ENSG00000122550.17	e431707	KLHL7	0.0282817887281778	0.40115059972981104	1.17618854040469	0.24026144101143698	0.572292061718032	-5.67288180244213	0	Exon
ENSG00000167333.12	e614711	TRIM68	-0.0516401906258636	-1.56255415494044	-1.1761734044045802	0.24026748071993898	0.572300346959301	-5.21427882766086	0	Exon
ENSG00000198947.15	e1148529	DMD	-0.0765089027058527	-2.31594084997107	-1.17616739838465	0.240269877328026	0.572300346959301	-5.03297609010586	0	Exon
ENSG00000119318.12	e546652	RAD23B	0.0806983984213182	-2.9158896603683297	1.1761669281418998	0.240270064971737	0.572300346959301	-4.947546540705071	0	Exon
ENSG00000100029.17	e1128655	PES1	-0.0331923876819187	0.0695314942925785	-1.1761597098466599	0.240272945343245	0.572300346959301	-5.6081828402264495	0	Exon
ENSG00000132361.16	e913518	CLUH	-0.037617754212688995	-0.48587194336331896	-1.1761521641534298	0.240275956384989	0.572300346959301	-5.48725075007214	0	Exon
ENSG00000103356.15	e875286	EARS2	0.0676888826471932	-2.33620673287352	1.1761487766747198	0.240277308136913	0.572300346959301	-5.0278198787381605	0	Exon
ENSG00000134324.11	e112199	LPIN1	-0.03002468859503	0.740317910237889	-1.1761479578783798	0.24027763487321302	0.572300346959301	-5.7345966121068095	0	Exon
ENSG00000269082.1	e1069817		0.0802599167941452	-2.85722169786101	1.1761462434246799	0.24027831901781196	0.572300346959301	-4.9168500472650996	0	Exon
ENSG00000152409.8	e337966	JMY	-0.038416808539379	-0.37594320726242103	-1.1761374969888898	0.24028180926287804	0.572300346959301	-5.51172953947284	0	Exon
ENSG00000198265.11	e968460	HELZ	0.023847199892222996	0.8321688112860041	1.17613319475001	0.24028352607456	0.572300346959301	-5.7489169474568	0	Exon
ENSG00000176623.11	e505565	RMDN1	-0.0327098879702265	0.584643582518552	-1.1761312011004799	0.240284321644857	0.572300346959301	-5.7053157671221	0	Exon
ENSG00000162144.9	e636520	CYB561A3	-0.0401229406991734	-0.571465511721832	-1.17611923503289	0.24028909677000898	0.572300346959301	-5.46483503845516	0	Exon
ENSG00000185697.16	e501423	MYBL1	-0.0419266054064453	0.11678497098988098	-1.17611807311807	0.24028956044209	0.572300346959301	-5.616856739902491	0	Exon
ENSG00000137474.19	e657000	MYO7A	0.094435575733971	-2.94484620877896	1.1761169603031398	0.240290004521031	0.572300346959301	-4.89549861569478	0	Exon
ENSG00000115350.11	e136797	POLE4	-0.0312567644879308	0.566298468927863	-1.17611595755304	0.240290404678099	0.572300346959301	-5.70187532964401	0	Exon
ENSG00000142156.14	e1115570	COL6A1	0.0634415759233528	-1.6664340062906	1.17611115335937	0.240292321844304	0.572300346959301	-5.191807242845201	0	Exon
ENSG00000099365.9	e882758	STX1B	0.0408058239673909	-0.14818128899171099	1.17610758651731	0.24029374523876898	0.572300346959301	-5.586173509227481	0	Exon
ENSG00000125347.13	e349784	IRF1	-0.110298938667599	-0.34713194466687397	-1.1761069993630902	0.240293979550828	0.572300346959301	-5.51844958581152	0	Exon
ENSG00000007174.17	e924745	DNAH9	0.133215660012142	-2.6853152386496	1.1760882832632802	0.240301448555493	0.5723071386980201	-4.95780225615575	0	Exon
ENSG00000128536.15	e462921	CDHR3	-0.0955123046516722	-2.99694543534887	-1.17608150909735	0.24030415195177302	0.5723071386980201	-4.895350886471951	0	Exon
ENSG00000171307.18	e595381	ZDHHC16	-0.0393592013036819	-0.9057805815259179	-1.17607421924637	0.240307061168795	0.5723071386980201	-5.38542162897828	0	Exon
ENSG00000021574.11	e119662	SPAST	-0.0236912693934476	1.27178105610314	-1.1760727268276499	0.24030765676291	0.5723071386980201	-5.80471786081543	0	Exon
ENSG00000172795.15	e344828	DCP2	-0.0309968372617752	0.196676537619797	-1.1760719845508998	0.24030795299093202	0.5723071386980201	-5.63436137144292	0	Exon
ENSG00000113048.16	e335122	MRPS27	-0.0437765460959375	-1.08612562333875	-1.1760719670671598	0.240307959968353	0.5723071386980201	-5.3441329901119605	0	Exon
ENSG00000196155.12	e895251	PLEKHG4	0.0711298251303149	-2.1376054162339897	1.17607013502559	0.240308691101157	0.5723071386980201	-5.07868012716363	0	Exon
ENSG00000101901.11	e1166025	ALG13	-0.0518182796909858	-1.7477348648667699	-1.176067489146	0.24030974702394797	0.5723071386980201	-5.164405352451451	0	Exon
ENSG00000146802.12	e465040	TMEM168	-0.0296417230465002	0.049711821455046	-1.17606150254549	0.240312136180286	0.5723089836199929	-5.60779530749208	0	Exon
ENSG00000160050.14	e23290	CCDC28B	-0.0675380258272489	-2.5784874727513	-1.1760494101085301	0.240316962129364	0.572315724891015	-4.967832113230809	0	Exon
ENSG00000149489.8	e638171	ROM1	-0.0461494109629605	0.484762280323359	-1.1760449754132298	0.24031873198117398	0.572315724891015	-5.69005405344093	0	Exon
ENSG00000153291.15	e395080	SLC25A27	0.0374984479530091	-0.199968769535985	1.17604227341303	0.240319810332602	0.572315724891015	-5.5619721979404195	0	Exon
ENSG00000126264.9	e1043971	HCST	0.0872971674782285	-3.1884303300738597	1.17603330872847	0.24032338810681197	0.572320400350973	-4.89658397042039	0	Exon
ENSG00000105647.15	e1034620	PIK3R2	-0.0286642939394674	1.5174884289853998	-1.17601791710102	0.24032953093930498	0.572326103851862	-5.83386593217246	0	Exon
ENSG00000182149.20	e901752	IST1	-0.0233501863922369	2.08647891067883	-1.17601451319132	0.24033088946217998	0.572326103851862	-5.89206442146584	0	Exon
ENSG00000110719.9	e649592	TCIRG1	-0.0667914993661016	-2.42087091343794	-1.17601373053257	0.240331201827231	0.572326103851862	-5.0081679414605595	0	Exon
ENSG00000105221.16	e1050141	AKT2	-0.0298995050637713	0.0684107703011356	-1.17601094446804	0.240332313769077	0.572326103851862	-5.60852746027253	0	Exon
ENSG00000053501.12	e1032524	USE1	-0.0319996091770414	-0.25993714486674	-1.17600708102147	0.240333855709202	0.572326103851862	-5.54004891530392	0	Exon
ENSG00000119705.9	e795431	SLIRP	0.0268045241603552	1.26018440936195	1.1759898918266398	0.240340716173439	0.572338596331681	-5.79557592353409	0	Exon
ENSG00000176102.11	e625818	CSTF3	-0.039087740720231	-0.14310646175164599	-1.17598353467827	0.240343253441335	0.572340793611079	-5.56993862824848	0	Exon
ENSG00000201690.1	e762979	RNY1P2	-0.0694015272892498	-2.62085843333812	-1.1759716259280901	0.24034800651802898	0.572344246473718	-5.0013930657012695	0	Exon
ENSG00000132485.13	e44425	ZRANB2	-0.0315269733608101	0.101879106887971	-1.17596776595797	0.24034954714182702	0.572344246473718	-5.617438338857031	0	Exon
ENSG00000132485.13	e44456	ZRANB2	-0.0315269733608101	0.101879106887971	-1.17596776595797	0.24034954714182702	0.572344246473718	-5.617438338857031	0	Exon
ENSG00000125454.11	e973088	SLC25A19	-0.0785554472142439	-3.1510650195581205	-1.17596361949405	0.240351202121227	0.5723443426771129	-4.856592405456531	0	Exon
ENSG00000130997.16	e276454	POLN	-0.07736605031270799	-2.04253118776224	-1.17594688384204	0.240357881909023	0.5723514109234351	-5.0923849853973495	0	Exon
ENSG00000120742.10	e255825	SERP1	0.0313717798508846	1.16028476226355	1.17592868928452	0.24036514414635698	0.5723514109234351	-5.795597901279299	0	Exon
ENSG00000162300.11	e642982	ZFPL1	-0.0486805075426355	-1.49293899745251	-1.17592028189466	0.240368499952867	0.5723514109234351	-5.237665518614571	0	Exon
ENSG00000162300.11	e642991	ZFPL1	-0.0486805075426355	-1.49293899745251	-1.17592028189466	0.240368499952867	0.5723514109234351	-5.237665518614571	0	Exon
ENSG00000171757.15	e260448	LRRC34	0.0924859684332057	-3.2739624208682203	1.17591698758532	0.240369814884243	0.5723514109234351	-4.832995162056481	0	Exon
ENSG00000118181.10	e670955	RPS25	0.025464891359119998	4.3160577946601	1.1759136759477	0.24037113673736699	0.5723514109234351	-6.037869555520929	0	Exon
ENSG00000131828.13	e1146761	PDHA1	0.0281352919312194	0.6819801541793421	1.17591223420429	0.240371712216506	0.5723514109234351	-5.723639371606	0	Exon
ENSG00000131828.13	e1146767	PDHA1	0.0281352919312194	0.6819801541793421	1.17591223420429	0.240371712216506	0.5723514109234351	-5.723639371606	0	Exon
ENSG00000131828.13	e1146771	PDHA1	0.0281352919312194	0.6819801541793421	1.17591223420429	0.240371712216506	0.5723514109234351	-5.723639371606	0	Exon
ENSG00000131828.13	e1146782	PDHA1	0.0281352919312194	0.6819801541793421	1.17591223420429	0.240371712216506	0.5723514109234351	-5.723639371606	0	Exon
ENSG00000108947.4	e921449	EFNB3	0.0372029377845545	1.05259517526242	1.17590921288936	0.24037291819272197	0.5723514109234351	-5.78104558181269	0	Exon
ENSG00000157224.15	e452027	CLDN12	0.0630370013940699	-1.96934484912195	1.17590330899852	0.24037527477898799	0.5723514109234351	-5.15642289486238	0	Exon
ENSG00000164076.16	e223328	CAMKV	-0.0444616864485728	3.8370729612115895	-1.17590008365607	0.240376562207684	0.5723514109234351	-6.01011222321892	0	Exon
ENSG00000125445.10	e972919	MRPS7	-0.0210168007127275	2.19351659382174	-1.1758995511356498	0.240376774769167	0.5723514109234351	-5.899076065296611	0	Exon
ENSG00000137076.19	e533059	TLN1	-0.0247346579999391	1.0915914283769301	-1.1758927942813	0.240379471854751	0.572353988369211	-5.78703375274925	0	Exon
ENSG00000003756.16	e223929	RBM5	-0.0260650639223521	0.904657224731417	-1.1758822291133701	0.24038368912073702	0.572359532538467	-5.759222939402269	0	Exon
ENSG00000134333.13	e622500	LDHA	0.03833698441210501	3.4097005524518402	1.1758788710438202	0.24038502956211702	0.572359532538467	-5.9868372742548	0	Exon
ENSG00000260232.1	e809299	PWRN4	0.0996526933896033	-3.12673451884752	1.17587155543583	0.24038794975331898	0.572362641091242	-4.88476054069537	0	Exon
ENSG00000106546.12	e430247	AHR	-0.0357962826884137	1.766322626943	-1.17585791065331	0.240393396445443	0.5723717651493331	-5.8619590497292995	0	Exon
ENSG00000140691.16	e883618	ARMC5	0.0703989094229973	-2.55603078283777	1.17584032792136	0.24040041520767	0.572375039183077	-4.97413370545961	0	Exon
ENSG00000051523.10	e907821	CYBA	-0.0767390870389692	-2.11458746389694	-1.1758363720408702	0.24040199435565804	0.572375039183077	-5.08996143237004	0	Exon
ENSG00000051523.10	e907826	CYBA	-0.0767390870389692	-2.11458746389694	-1.1758363720408702	0.24040199435565804	0.572375039183077	-5.08996143237004	0	Exon
ENSG00000004660.14	e914450	CAMKK1	-0.037998252847887	1.2575737447675701	-1.17583601808228	0.24040213565275098	0.572375039183077	-5.8029089953785	0	Exon
ENSG00000164975.15	e528136	SNAPC3	0.031521276867758	1.06153937177709	1.1758342414828	0.240402844856202	0.572375039183077	-5.7783587455124295	0	Exon
ENSG00000240771.6	e716060	ARHGEF25	0.0472057320185826	-1.31793245206409	1.1758300779827	0.240404506895953	0.572375151973375	-5.28216080947771	0	Exon
ENSG00000144868.13	e250156	TMEM108	-0.0669726455075073	-1.2724617609593603	-1.1758178337843999	0.240409394740287	0.572378859576639	-5.28902364467377	0	Exon
ENSG00000163930.9	e227157	BAP1	0.0284951077336852	1.71044686028427	1.1758159786251001	0.24041013532000602	0.572378859576639	-5.85679983422911	0	Exon
ENSG00000261574.1	e908847		0.0615024892535216	-2.2345012702483396	1.17581404264278	0.240410908166002	0.572378859576639	-5.06110023560513	0	Exon
ENSG00000124151.18	e1095650	NCOA3	-0.0309118657866723	0.03466904736189799	-1.17580242583746	0.24041554564273102	0.5723819495811179	-5.59929527424865	0	Exon
ENSG00000171793.13	e29543	CTPS1	-0.0491786177550781	-1.4706312410578	-1.17580096623471	0.240416128326662	0.5723819495811179	-5.2498819412857305	0	Exon
ENSG00000100842.12	e771338	EFS	-0.0562325768903854	-0.6793009362279351	-1.1757880789503101	0.240421273066749	0.5723819495811179	-5.44003734302546	0	Exon
ENSG00000177731.15	e929085	FLII	-0.0363650593004013	-0.235623821898698	-1.17578686750474	0.240421756692623	0.5723819495811179	-5.545961684973509	0	Exon
ENSG00000174989.12	e738042	FBXW8	-0.0344717512082552	-0.546502635714046	-1.17578579501349	0.24042218484658104	0.5723819495811179	-5.46770175166463	0	Exon
ENSG00000033011.11	e865537	ALG1	0.0458459085143817	-1.54856431836866	1.1757832056747601	0.240423218550127	0.5723819495811179	-5.22654874202084	0	Exon
ENSG00000123870.10	e1069445	ZNF137P	-0.0591271318359758	-1.9631396947879898	-1.17578044713179	0.24042431980604997	0.5723819495811179	-5.1017716108741595	0	Exon
ENSG00000279058.1	e578477	AGAP14P	0.10077439314160401	-2.8201000192778505	1.17577843391142	0.24042512351913	0.5723819495811179	-4.913466966144711	0	Exon
ENSG00000154265.15	e970107	ABCA5	0.0416918389659673	-0.6840107061745619	1.17574576846043	0.240438164408895	0.572409151850149	-5.45043868514436	0	Exon
ENSG00000123411.14	e711534	IKZF4	-0.0680360653299168	-2.3617439399724702	-1.175740421419	0.240440299133275	0.5724103897103371	-5.012174362502839	0	Exon
ENSG00000169291.9	e69921	SHE	-0.0735603734724036	-2.50036808707448	-1.17573018774855	0.24044438480681402	0.572411743607969	-4.98528784653242	0	Exon
ENSG00000160208.12	e1113425	RRP1B	0.0315271317042606	0.20403101116353797	1.17572691919505	0.24044568974901398	0.572411743607969	-5.6393696816164605	0	Exon
ENSG00000070610.14	e533181	GBA2	-0.0230013545179871	1.6818969657307299	-1.1757268630954198	0.24044571214635604	0.572411743607969	-5.85376403067471	0	Exon
ENSG00000213066.11	e422957	FGFR1OP	0.0629166696147477	-2.21926622241181	1.1757112723631202	0.240451936683048	0.5724227176729471	-5.054396146795231	0	Exon
ENSG00000161960.14	e920578	EIF4A1	-0.0292694597116317	2.40203842495213	-1.1756991421146399	0.24045677971443602	0.572426293179198	-5.91566498424631	0	Exon
ENSG00000140365.15	e840708	COMMD4	-0.0430859049634327	-0.414654543972743	-1.1756961435163302	0.24045797692278895	0.572426293179198	-5.51210355771192	0	Exon
ENSG00000174231.16	e912378	PRPF8	-0.0207930278985638	2.1708699805843503	-1.17569302076968	0.240459223702589	0.572426293179198	-5.900784993634219	0	Exon
ENSG00000140199.11	e814138	SLC12A6	-0.0295136640230357	0.308506160561813	-1.1756883994090601	0.240461068823542	0.572426293179198	-5.66268250612125	0	Exon
ENSG00000139531.12	e711407	SUOX	-0.0302620719520922	0.265111056985819	-1.17568728774864	0.24046151266573898	0.572426293179198	-5.65219653749074	0	Exon
ENSG00000130312.6	e1032915	MRPL34	0.033010939813886	1.8963505272518102	1.17567310973976	0.240467173436748	0.572435924651137	-5.87407437589687	0	Exon
ENSG00000134744.13	e37743	ZCCHC11	-0.0504046514234047	-1.6516682632155002	-1.1756554176038	0.24047423740501103	0.5724463217213671	-5.186687150538099	0	Exon
ENSG00000112855.14	e355561	HARS2	-0.0329631353075562	-0.625730206993511	-1.1756509359575502	0.240476026822591	0.5724463217213671	-5.453225754998	0	Exon
ENSG00000138035.14	e127649	PNPT1	-0.0407916851343443	-0.662407828727619	-1.17565003736834	0.24047638560959	0.5724463217213671	-5.43826725562854	0	Exon
ENSG00000153234.13	e160501	NR4A2	-0.154590403159084	-1.68981775021277	-1.17562930097755	0.24048466530164997	0.572460696659112	-5.17714363338977	0	Exon
ENSG00000164070.11	e307522	HSPA4L	0.043153484213548	0.498714340442464	1.17562682450654	0.24048565412835002	0.572460696659112	-5.6884979957972	0	Exon
ENSG00000102401.19	e1163115	ARMCX3	-0.0235138502980563	1.3365762282115399	-1.17562086570316	0.240488033422531	0.5724625162190071	-5.81267760744359	0	Exon
ENSG00000185721.11	e1129661	DRG1	-0.0306475058176317	-0.0680447837642855	-1.17560172618988	0.24049567576291897	0.572476863930609	-5.58392819930961	0	Exon
ENSG00000147364.16	e481388	FBXO25	0.0212801219576391	1.43864829460394	1.17559738829824	0.240497407891686	0.57247714285272	-5.82812894663016	0	Exon
ENSG00000236197.3	e453971		0.0929026018749238	-2.97630710220554	1.1755912839058702	0.240499845402655	0.5724791008431379	-4.89493346545438	0	Exon
ENSG00000004487.15	e16067	KDM1A	0.021375734410618	1.15352964485451	1.1755799006590901	0.240504390830299	0.572486076399423	-5.792646253867179	0	Exon
ENSG00000164068.15	e222787	RNF123	0.0293386023263982	-0.0305741484828228	1.17557233844929	0.24050741051884	0.5724861782552421	-5.5931084355534	0	Exon
ENSG00000095319.14	e557121	NUP188	-0.0520429524223422	-1.5011630051674199	-1.17557170470991	0.24050766358042003	0.5724861782552421	-5.23598991507113	0	Exon
ENSG00000073331.17	e304324	ALPK1	-0.064183092187422	-2.16484992263273	-1.1755523856638301	0.240515378053817	0.572500696928684	-5.06163794111966	0	Exon
ENSG00000186566.12	e951384	GPATCH8	-0.0423390165498135	-0.9909701700510591	-1.1755352122507299	0.24052223588089802	0.5725060064140319	-5.359571459035849	0	Exon
ENSG00000142784.15	e19633	WDTC1	0.0241775064277763	1.55212266429872	1.17552407960045	0.240526681535297	0.5725060064140319	-5.84191168661913	0	Exon
ENSG00000143126.7	e54260	CELSR2	0.0283564227901639	1.29676652354497	1.17552049551447	0.240528112797837	0.5725060064140319	-5.81367256471148	0	Exon
ENSG00000108219.14	e590185	TSPAN14	-0.0410596371937629	-0.767919334283368	-1.17551148215464	0.240531712203587	0.5725060064140319	-5.418146290531159	0	Exon
ENSG00000040275.16	e364831	SPDL1	-0.0475009496650368	-1.09163654310998	-1.17551085803532	0.24053196144154199	0.5725060064140319	-5.33187907177992	0	Exon
ENSG00000146587.17	e426847	RBAK	0.0402050493323905	-0.883930069276374	1.1755097044428102	0.24053242212162398	0.5725060064140319	-5.39163449711529	0	Exon
ENSG00000075826.16	e596851	SEC31B	-0.103728334003692	-3.75231496927076	-1.1755047166077601	0.24053441399009198	0.5725060064140319	-4.76856513953383	0	Exon
ENSG00000135919.12	e189617	SERPINE2	0.0338772517446036	2.2351927496109703	1.17550046903366	0.24053611024803	0.5725060064140319	-5.9059374277226295	0	Exon
ENSG00000237036.4	e574931	ZEB1-AS1	0.0375414562812704	-0.211872450295235	1.17549701266225	0.240537490547424	0.5725060064140319	-5.55153065272745	0	Exon
ENSG00000099797.12	e1029110	TECR	-0.0432356649623677	-0.8944813035127629	-1.1754881698113302	0.24054102195897104	0.5725060064140319	-5.386507853780921	0	Exon
ENSG00000146733.13	e442158	PSPH	-0.0446648587529839	-1.05357452431447	-1.1754848699998302	0.24054233975519299	0.5725060064140319	-5.3367612965276106	0	Exon
ENSG00000175581.13	e654463	MRPL48	-0.0340520011655869	0.0208203261348615	-1.17548428164272	0.24054257471908397	0.5725060064140319	-5.598220332263111	0	Exon
ENSG00000066427.21	e798988	ATXN3	-0.0334290664767283	0.127673702773251	-1.1754822790960502	0.240543374449151	0.5725060064140319	-5.62216840960167	0	Exon
ENSG00000196363.9	e561091	WDR5	-0.0386176182780213	-0.898107795854061	-1.17548131513933	0.24054375941222	0.5725060064140319	-5.38579445418617	0	Exon
ENSG00000082397.17	e987475	EPB41L3	-0.0847293148919336	-2.9128083113022702	-1.17547601683551	0.240545875335857	0.5725060064140319	-4.90216186979624	0	Exon
ENSG00000130749.9	e1059715	ZC3H4	-0.0245566219579503	1.8691178482989	-1.1754738482034	0.24054674140171398	0.5725060064140319	-5.876017230533071	0	Exon
ENSG00000114541.14	e234240	FRMD4B	0.0672576208991469	-2.5210181641447003	1.17547264198493	0.2405472231186	0.5725060064140319	-4.98769866839328	0	Exon
ENSG00000052749.13	e595107	RRP12	0.0441035984830984	-0.7448219458241221	1.1754707836348601	0.240547965272898	0.5725060064140319	-5.43805676617864	0	Exon
ENSG00000274272.1	e458137		0.0669459658132339	-2.57001306522423	1.1754631448017099	0.240551015949165	0.5725060064140319	-4.9686020080496	0	Exon
ENSG00000150403.17	e765562	TMCO3	-0.0439175447791556	-0.8361160743993751	-1.1754598226908302	0.24055234268976	0.5725060064140319	-5.3964424583001795	0	Exon
ENSG00000085224.21	e1160890	ATRX	0.0267233441367578	1.5002142753863899	1.1754585657223	0.24055284468253305	0.5725060064140319	-5.8374702382225	0	Exon
ENSG00000067715.13	e722866	SYT1	0.0311772776673371	2.5469072697526403	1.1754545450866298	0.24055445039999102	0.5725060064140319	-5.92708198235687	0	Exon
ENSG00000115155.16	e115889	OTOF	-0.0553242484026209	0.7604677381278442	-1.1754534572855801	0.24055488483536602	0.5725060064140319	-5.73667795818079	0	Exon
ENSG00000084234.16	e676969	APLP2	0.0200347490764518	2.74413165006189	1.1754468252355001	0.24055753349087	0.5725060064140319	-5.9455655282339	0	Exon
ENSG00000133246.11	e1018927	PRAM1	0.112747144369839	-3.72743193115318	1.17544569584695	0.24055798453915903	0.5725060064140319	-4.78093487230242	0	Exon
ENSG00000227354.6	e760442	RBM26-AS1	0.0671881774762674	-1.9149061224016002	1.17542518832523	0.240566174811721	0.572521654770949	-5.129402799587769	0	Exon
ENSG00000072274.12	e272282	TFRC	-0.0472880236670207	0.66045749147762	-1.17541519012419	0.24057016795430802	0.572527314266323	-5.72134990458408	0	Exon
ENSG00000076344.15	e854050	RGS11	-0.0852233458261394	-2.8512613001166702	-1.17539981065266	0.24057631039308605	0.5725355559180961	-4.90299541384229	0	Exon
ENSG00000012983.11	e780821	MAP4K5	-0.0268814550917489	1.35453244549098	-1.17539554927809	0.24057801237186802	0.5725355559180961	-5.8156573110335	0	Exon
ENSG00000084652.15	e23277	TXLNA	0.029286410344599	0.163022867421932	1.1753943875327	0.240578476370577	0.5725355559180961	-5.633614285294841	0	Exon
ENSG00000103197.16	e859260	TSC2	-0.0273009115353255	0.924838965358435	-1.17538448014484	0.24058243338654298	0.572541129193572	-5.761499633311031	0	Exon
ENSG00000198171.12	e1079001	DDRGK1	-0.0283407758530338	1.21430987270734	-1.17537969960038	0.240584342755001	0.5725418294094	-5.80431749805699	0	Exon
ENSG00000008710.18	e859744	PKD1	0.062053354303759	-0.203027980605933	1.1753598192841999	0.240592283147256	0.57255412950362	-5.55031719398579	0	Exon
ENSG00000135929.8	e186659	CYP27A1	-0.049613872442207003	-0.70258702752929	-1.17535867135607	0.240592741646615	0.57255412950362	-5.434626662601779	0	Exon
ENSG00000177000.10	e9624	MTHFR	-0.0488565468144313	-1.3682780636343301	-1.17535390757506	0.24059464437732303	0.5725548138218921	-5.262166839124911	0	Exon
ENSG00000124767.6	e390470	GLO1	0.0235060948945041	1.46207495520637	1.17534312632296	0.24059895062201297	0.572557165118736	-5.82820418315439	0	Exon
ENSG00000173575.19	e851147	CHD2	0.0390059451501986	-0.922924457161044	1.17534192929832	0.24059942874062198	0.572557165118736	-5.38019513719028	0	Exon
ENSG00000168026.17	e213723	TTC21A	-0.0590248472088218	-1.81383219662163	-1.17533886453996	0.240600652877215	0.572557165118736	-5.16356970715145	0	Exon
ENSG00000130158.13	e1023479	DOCK6	0.0688909860372206	-2.14214641758098	1.1753352586944399	0.24060209314239603	0.572557165118736	-5.07056723258492	0	Exon
ENSG00000117868.15	e481067	ESYT2	0.0289202300736549	0.682041496773652	1.17533002017096	0.240604185550981	0.572557695089081	-5.729081007825741	0	Exon
ENSG00000268598.1	e1037991	VN1R80P	0.0780907947316858	-3.0757162043905097	1.17532416941994	0.240606522515093	0.572557695089081	-4.87098203396571	0	Exon
ENSG00000003436.14	e173752	TFPI	0.0774203377367261	-2.13339704645109	1.17532256995027	0.240607161393684	0.572557695089081	-5.082941076578259	0	Exon
ENSG00000141367.11	e963154	CLTC	0.0183505221456545	2.48001509737834	1.17531039560696	0.240612024249374	0.5725654233222089	-5.9242309713589405	0	Exon
ENSG00000198700.9	e90816	IPO9	0.0294620860030039	-0.166275505694585	1.17530047190555	0.24061598817192398	0.5725710123457679	-5.56385547096305	0	Exon
ENSG00000156467.9	e508454	UQCRB	0.0348901550529735	1.40295790595598	1.17529370025178	0.24061869306730804	0.572573605327046	-5.814693707676799	0	Exon
ENSG00000171634.16	e968786	BPTF	0.0209615667377642	1.1890981492933002	1.17528737372427	0.24062122017917997	0.572573769205913	-5.800325253096349	0	Exon
ENSG00000197912.13	e908923	SPG7	-0.0236404481708603	1.2355554461151101	-1.17528544053348	0.24062199239001397	0.572573769205913	-5.805874094766049	0	Exon
ENSG00000169398.19	e518661	PTK2	0.0662868231118557	-2.57770071277714	1.1752812908149899	0.24062364999620697	0.572573870048771	-4.99733410269536	0	Exon
ENSG00000176438.12	e801116	SYNE3	-0.0323801371881529	2.9375977660693504	-1.1752697906565401	0.24062824377986497	0.5725750131778591	-5.957016933793841	0	Exon
ENSG00000109111.14	e934076	SUPT6H	0.0351256828721787	-0.460811327704197	1.17526659993873	0.24062951833566898	0.5725750131778591	-5.49978786262596	0	Exon
ENSG00000117625.13	e96402	RCOR3	0.0307739836917063	0.0085964952974577	1.1752645730378501	0.24063032799868497	0.5725750131778591	-5.60140943812417	0	Exon
ENSG00000122367.19	e590828	LDB3	-0.060724709952300004	-1.7783235245829099	-1.17526391384965	0.240630591317502	0.5725750131778591	-5.17708514913299	0	Exon
ENSG00000179899.8	e710065	PHC1P1	-0.0904854158625738	-0.796762850827693	-1.17525253048273	0.240635138540783	0.572581989740895	-5.406136913467099	0	Exon
ENSG00000111785.18	e731794	RIC8B	0.0391438862769841	-0.549636560815214	1.17524727623773	0.240637237432851	0.5725831405401071	-5.485508836026339	0	Exon
ENSG00000151789.10	e208049	ZNF385D	-0.0684252154304976	-2.11539741042974	-1.17520978570889	0.24065221399905604	0.572608223941124	-5.08829415783267	0	Exon
ENSG00000082068.8	e326732	WDR70	-0.043439027617234	-1.26397414883458	-1.17520882688125	0.24065259703632197	0.572608223941124	-5.2971752699494905	0	Exon
ENSG00000166405.14	e616968	RIC3	0.0698152156395983	-2.33282652049926	1.1752080887937901	0.24065289189149	0.572608223941124	-5.032082307515441	0	Exon
ENSG00000179818.13	e132043	PCBP1-AS1	-0.0388937265684118	-0.701451850797458	-1.1752047131103	0.240654240431038	0.572608223941124	-5.428095347517001	0	Exon
ENSG00000079387.13	e700401	SENP1	0.0632025286432899	-2.5018475530739903	1.17519568355384	0.24065784764205198	0.5726129633675849	-4.99046649986176	0	Exon
ENSG00000074416.13	e246812	MGLL	-0.035674287615441	0.37642848080658897	-1.1751865779472401	0.24066148527300196	0.5726145868454939	-5.667280030041059	0	Exon
ENSG00000139436.20	e734002	GIT2	0.0357893914406935	-0.13688020061139	1.1751858886559698	0.24066176064199002	0.5726145868454939	-5.57087068878239	0	Exon
ENSG00000118407.14	e401000	FILIP1	0.0686933884798026	-2.05290974196754	1.17517708963725	0.24066527583285702	0.5726164598159829	-5.12035280416819	0	Exon
ENSG00000198018.6	e596419	ENTPD7	-0.0685688426789632	-2.38273620736408	-1.1751732844571599	0.24066679600614604	0.5726164598159829	-5.01509775580331	0	Exon
ENSG00000249669.8	e359155	CARMN	0.0931265951131129	-3.04948299117634	1.1751711307473702	0.24066765641839702	0.5726164598159829	-4.88969907170794	0	Exon
ENSG00000102910.13	e885878	LONP2	-0.0194772046174364	1.6209042424931699	-1.17516439743667	0.240670346406269	0.5726164598159829	-5.84938646914143	0	Exon
ENSG00000155816.19	e106053	FMN2	0.0290886274654893	1.3241969195593701	1.1751604324791298	0.240671930434566	0.5726164598159829	-5.81418247223871	0	Exon
ENSG00000060138.12	e688422	YBX3	0.0844818928732386	-1.60119584256268	1.1751567705926	0.240673393390418	0.5726164598159829	-5.228934890110089	0	Exon
ENSG00000064102.14	e693486	ASUN	-0.0436147880430483	-0.6494441598622049	-1.17515295924046	0.240674916065778	0.5726164598159829	-5.448979051693059	0	Exon
ENSG00000135597.18	e415867	REPS1	0.028954664108785	0.25574071588842606	1.17514949406996	0.240676300443838	0.5726164598159829	-5.65041386906093	0	Exon
ENSG00000256185.1	e693339		0.0662601886124899	-2.07649521058035	1.1751462449493	0.240677598512452	0.5726164598159829	-5.08692028528005	0	Exon
ENSG00000107890.16	e573677	ANKRD26	0.0325863706313322	0.49303525386467606	1.17514080137877	0.240679773305226	0.5726164598159829	-5.695266075708459	0	Exon
ENSG00000101596.14	e986503	SMCHD1	-0.0428313235402412	-0.8550150294821859	-1.17513944138277	0.240680316647368	0.5726164598159829	-5.396736484805079	0	Exon
ENSG00000267452.1	e960295		0.13791063368412199	-3.80634980221806	1.1751201381340601	0.24068802872574602	0.572626881141313	-4.769041070286099	0	Exon
ENSG00000263956.6	e62960	NBPF11	0.0560868348414971	-1.3370854686301699	1.1751174646858502	0.24068909684170603	0.572626881141313	-5.27313626600491	0	Exon
ENSG00000108799.12	e948140	EZH1	0.0243003002426545	1.00377380263219	1.1751118562843998	0.240691337562968	0.572626881141313	-5.776908379972769	0	Exon
ENSG00000184831.13	e1147670	APOO	0.0321346275426308	0.0351991809543193	1.1751092016276101	0.240692398181541	0.572626881141313	-5.608093788015621	0	Exon
ENSG00000187323.11	e999560	DCC	-0.0398933876929565	-0.0570588287346232	-1.17510627411447	0.24069356781861104	0.572626881141313	-5.59688221321658	0	Exon
ENSG00000044090.8	e392666	CUL7	-0.0424117345284318	-0.973302906393883	-1.1751042183479	0.24069438916687	0.572626881141313	-5.372153450761	0	Exon
ENSG00000154262.12	e969833	ABCA6	0.13040328380627	-3.4363078423981297	1.17507037589085	0.240707910657723	0.572643525347074	-4.813706466521389	0	Exon
ENSG00000122359.17	e590026	ANXA11	-0.0253861735440949	2.26797293345364	-1.17506349745765	0.24071065894796598	0.572643525347074	-5.908650190581911	0	Exon
ENSG00000204264.8	e386226	PSMB8	-0.062458413148324	-1.69417557989209	-1.1750628953117699	0.24071089953748398	0.572643525347074	-5.19140021143863	0	Exon
ENSG00000154265.15	e970139	ABCA5	0.0329485837053326	1.77806240782801	1.1750604965150502	0.24071185798688602	0.572643525347074	-5.863392061704191	0	Exon
ENSG00000126067.11	e25604	PSMB2	0.0186914840185127	3.27912317919222	1.17506013087415	0.240712004080492	0.572643525347074	-5.97954187513291	0	Exon
ENSG00000197927.12	e154213	C2orf27A	0.11549412853868599	-2.5213142752199	1.1750587799433898	0.24071254385202803	0.572643525347074	-5.0010380015299	0	Exon
ENSG00000136935.13	e552194	GOLGA1	0.0681644151495802	-2.4895199759648703	1.17505194826526	0.24071527349828	0.572643525347074	-5.012954607256	0	Exon
ENSG00000162909.17	e99493	CAPN2	-0.0233598848305481	2.40505800817058	-1.17504775269697	0.24071694987869396	0.572643525347074	-5.91993590667047	0	Exon
ENSG00000067798.14	e722812	NAV3	-0.0414501818922953	-0.761638674023447	-1.1750467443033201	0.240717352793484	0.572643525347074	-5.420331269062361	0	Exon
ENSG00000275481.1	e699091		0.0542662968587304	-1.16881411626248	1.1750438434773702	0.24071851185310997	0.572643525347074	-5.32188109170681	0	Exon
ENSG00000145725.19	e343361	PPIP5K2	-0.0377537085761241	-0.5649041911841851	-1.1750422339760702	0.240719154950262	0.572643525347074	-5.468903125521099	0	Exon
ENSG00000175216.14	e629958	CKAP5	-0.0244428496489868	0.8656620817468771	-1.17500896618395	0.2407324478009	0.572668850730378	-5.7513147091303205	0	Exon
ENSG00000105339.10	e518888	DENND3	0.0616391466014588	-1.4210390520146798	1.17499230244363	0.24073910634625503	0.572668850730378	-5.2620068655131105	0	Exon
ENSG00000172260.14	e44723	NEGR1	0.0694728535176508	-2.8996462427625205	1.17498813996211	0.240740769622939	0.572668850730378	-4.91978706709333	0	Exon
ENSG00000012174.11	e1147365	MBTPS2	0.0383443754312336	-0.8007631356926469	1.1749865641254098	0.240741399310126	0.572668850730378	-5.41915428202268	0	Exon
ENSG00000174567.7	e92587	GOLT1A	0.0676782097857535	-1.33768062336991	1.1749830396719398	0.240742807647565	0.572668850730378	-5.31611856148673	0	Exon
ENSG00000172893.15	e651499	DHCR7	-0.0491579037955976	0.274779382265622	-1.17498199199719	0.24074322628936604	0.572668850730378	-5.652713699140559	0	Exon
ENSG00000172057.9	e944013	ORMDL3	0.0280264030461717	0.870815021284398	1.1749814770326399	0.240743432064945	0.572668850730378	-5.76030996009691	0	Exon
ENSG00000153234.13	e160508	NR4A2	-0.154488753368523	-1.6899279911739702	-1.1749801636763302	0.24074395687185102	0.572668850730378	-5.17782167633911	0	Exon
ENSG00000176014.12	e989789	TUBB6	0.0960466901271389	-2.7484575286812998	1.1749792041126998	0.24074434030648	0.572668850730378	-4.96530874591321	0	Exon
ENSG00000169118.17	e832167	CSNK1G1	0.030527725761262	-0.140081033703394	1.17496562642571	0.24074976589746802	0.572676149722958	-5.568231367744599	0	Exon
ENSG00000156218.12	e846146	ADAMTSL3	-0.0790400174670197	-2.69411592389818	-1.1749621133935602	0.240751169705549	0.572676149722958	-4.95446233151335	0	Exon
ENSG00000106554.11	e471029	CHCHD3	0.0233128853101927	1.2941968408117699	1.1749593967548602	0.24075225527868302	0.572676149722958	-5.81215341758267	0	Exon
ENSG00000141736.13	e943370	ERBB2	0.0527496247612659	-1.1697597904744699	1.17494722734693	0.240757118235869	0.572683874343014	-5.32600994876337	0	Exon
ENSG00000198208.11	e793515	RPS6KL1	-0.0395283888584388	-0.31495215169743396	-1.1749421360816699	0.240759152751921	0.572684870951336	-5.5275396896046995	0	Exon
ENSG00000090857.13	e899565	PDPR	-0.0461124796699894	-0.41914091886659705	-1.17493255911375	0.240762979828631	0.5726887228513051	-5.500647075072349	0	Exon
ENSG00000187244.10	e1056315	BCAM	-0.0916827907425535	-3.0567685977470296	-1.1749259846145	0.24076560710604197	0.5726887228513051	-4.87332415155202	0	Exon
ENSG00000155324.9	e347196	GRAMD3	0.0378467483682587	1.29894353982003	1.17492341552716	0.24076663376086202	0.5726887228513051	-5.814385187846991	0	Exon
ENSG00000177082.12	e846531	WDR73	-0.0235155465069202	1.5077944225590199	-1.1749167687303999	0.24076928995815802	0.5726887228513051	-5.83824447471892	0	Exon
ENSG00000112473.17	e386868	SLC39A7	-0.0272316299571509	0.8418409054361009	-1.17489393716547	0.24077841408100797	0.5726887228513051	-5.75066725784289	0	Exon
ENSG00000127452.8	e1020207	FBXL12	-0.0647324838236487	-2.46604653791487	-1.17489299729459	0.24077878968456398	0.5726887228513051	-4.985273519320519	0	Exon
ENSG00000154027.18	e45628	AK5	0.103500097580216	-3.7850984503522	1.17489241213418	0.240779023534271	0.5726887228513051	-4.7818342067268	0	Exon
ENSG00000107719.8	e585243	PALD1	-0.0566720950684481	-1.41717262741673	-1.1748881312657	0.24078073431762698	0.5726887228513051	-5.25452798331477	0	Exon
ENSG00000196873.15	e536783	CBWD3	-0.15041721154828197	-3.4917607195192004	-1.17488650504231	0.24078138421509002	0.5726887228513051	-4.81092266885836	0	Exon
ENSG00000165733.7	e577268	BMS1	0.0326740533787201	0.279067317335705	1.1748861921078502	0.240781509275117	0.5726887228513051	-5.65640519938082	0	Exon
ENSG00000267272.5	e48247	LINC01140	-0.0876926398736585	-3.4695772645347103	-1.17487993123166	0.24078401135932398	0.5726887228513051	-4.8353355586278495	0	Exon
ENSG00000127947.15	e448587	PTPN12	0.0348313819915943	-0.35260970904389893	1.17487222741645	0.24078709012207	0.5726887228513051	-5.51604622479604	0	Exon
ENSG00000188636.3	e1138743	LDOC1L	0.014884893142689	4.75358941470215	1.1748717608390502	0.240787276586564	0.5726887228513051	-6.06245489533902	0	Exon
ENSG00000129993.14	e908477	CBFA2T3	-0.0428007189004131	0.0899771032380711	-1.1748706366950101	0.24078772584352698	0.5726887228513051	-5.615879671787879	0	Exon
ENSG00000157353.16	e900187	FUK	-0.0717442683280705	-2.47115696688026	-1.17486607933529	0.24078954716920897	0.5726887228513051	-4.98761949690215	0	Exon
ENSG00000166473.17	e904619	PKD1L2	-0.113244478727339	-3.1087303705901803	-1.17486466430801	0.24079011267966002	0.5726887228513051	-4.8620009569245	0	Exon
ENSG00000136842.13	e544794	TMOD1	0.0326153939151933	1.1305336158742498	1.1748549835281998	0.240793981592925	0.5726887228513051	-5.788745561183011	0	Exon
ENSG00000157554.18	e1110068	ERG	-0.09693820671301	-3.4196468931643302	-1.1748544556758798	0.240794192549805	0.5726887228513051	-4.81638390469611	0	Exon
ENSG00000104368.17	e496400	PLAT	-0.0607182148547154	-0.655128683855979	-1.1748539692692401	0.24079438694297697	0.5726887228513051	-5.45018072457146	0	Exon
ENSG00000199833.1	e809818	SNORD115-21	0.0609972165537292	-1.57867845799723	1.17485221524452	0.24079508794260998	0.5726887228513051	-5.225503736110361	0	Exon
ENSG00000088205.12	e150135	DDX18	-0.0299238090955574	0.27372668626934804	-1.174849511283	0.240796168589296	0.5726887228513051	-5.6515070275362005	0	Exon
ENSG00000151150.21	e582251	ANK3	-0.0275820393322034	1.70824237867018	-1.1748418057395	0.24079924815269102	0.5726887228513051	-5.855465005881539	0	Exon
ENSG00000027697.13	e415342	IFNGR1	-0.0389112147139927	0.646517707758642	-1.17483688919733	0.240801213090715	0.5726887228513051	-5.715670898538929	0	Exon
ENSG00000188596.10	e727284	CFAP54	0.104604063719795	-2.28961440608257	1.17483270891917	0.240802883783468	0.5726887228513051	-5.045475871892481	0	Exon
ENSG00000133119.12	e752008	RFC3	0.0729713857115516	-2.6900000969785296	1.17483215605601	0.24080310474174	0.5726887228513051	-4.971480734935071	0	Exon
ENSG00000141994.15	e1014707	DUS3L	0.0553006150423424	-1.66906692674268	1.17483101497454	0.24080356078884	0.5726887228513051	-5.18463919135551	0	Exon
ENSG00000153395.9	e320835	LPCAT1	0.0273086276715771	2.56998254211116	1.1748289352098702	0.240804391993677	0.5726887228513051	-5.93504720108019	0	Exon
ENSG00000130449.5	e331592	ZSWIM6	0.0242530434925067	1.50009947748885	1.17480644237433	0.24081338167582103	0.572706260127827	-5.83724056187418	0	Exon
ENSG00000079691.17	e377291	LRRC16A	-0.0391730655712899	-0.351691293880329	-1.17479520784319	0.240817871855049	0.5727130964505749	-5.5151935240675405	0	Exon
ENSG00000106266.9	e425762	SNX8	-0.0591604506221007	-2.08202668300775	-1.1747893458019698	0.24082021479926702	0.572714826161254	-5.07872731501842	0	Exon
ENSG00000134152.10	e813747	KATNBL1	0.0289700045017031	0.6293263556568081	1.17478042706495	0.24082377947644604	0.5727180007548199	-5.71663485813731	0	Exon
ENSG00000187391.19	e449139	MAGI2	0.0343644775613938	0.980691345404484	1.17477792142275	0.240824780948454	0.5727180007548199	-5.773554169435741	0	Exon
ENSG00000143727.15	e108675	ACP1	0.0222644021095024	1.20034198241847	1.1747709136945	0.24082758186026898	0.572720819507161	-5.796971639454559	0	Exon
ENSG00000142611.16	e4768	PRDM16	-0.0811424881729163	-2.4844016604840897	-1.1747566128679	0.24083329781465804	0.572723847689949	-4.98705365723273	0	Exon
ENSG00000170634.12	e126549	ACYP2	-0.023267619270617993	2.91949963706842	-1.17475566113268	0.24083367822090598	0.572723847689949	-5.95213652448188	0	Exon
ENSG00000141524.15	e977889	TMC6	-0.0705046981336754	-1.6886798610721898	-1.17475264995231	0.240834881785162	0.572723847689949	-5.183608268003099	0	Exon
ENSG00000143486.15	e94473	EIF2D	-0.032107507289332	-0.202448233225306	-1.17475155908344	0.240835317804856	0.572723847689949	-5.551160621222321	0	Exon
ENSG00000053501.12	e1032529	USE1	-0.0320618280332655	-0.262460725492349	-1.17474006287188	0.24083991286828899	0.572728052204567	-5.54095412636675	0	Exon
ENSG00000233532.5	e763382	LINC00460	0.0528376563444573	-0.331640813693385	1.1747334243968202	0.24084256631098397	0.572728052204567	-5.55678941845854	0	Exon
ENSG00000178252.17	e220588	WDR6	-0.0350634703730549	0.4782815340038689	-1.1747260014238798	0.240845533347191	0.572728052204567	-5.691028918800759	0	Exon
ENSG00000133640.18	e724420	LRRIQ1	0.12428868521899	-2.8530987239591497	1.1747247146081898	0.24084604770286802	0.572728052204567	-4.9247012832564	0	Exon
ENSG00000096093.15	e396139	EFHC1	0.0613036280352725	-1.85145909447768	1.17472216507257	0.24084706678514603	0.572728052204567	-5.14956075940938	0	Exon
ENSG00000197170.9	e968517	PSMD12	0.0444570779206441	-0.723919503376489	1.17471883242449	0.24084839889217605	0.572728052204567	-5.440637306919251	0	Exon
ENSG00000100401.19	e1136631	RANGAP1	-0.0649770385302328	-2.19333431383748	-1.1747186530525602	0.240848470589846	0.572728052204567	-5.08661272286691	0	Exon
ENSG00000124226.10	e1096480	RNF114	-0.0255185857724405	0.5155956111301411	-1.17471479894634	0.24085001113795898	0.572728052204567	-5.69408264910704	0	Exon
ENSG00000171574.17	e1076865	ZNF584	-0.0501887753571409	-1.7682306130652299	-1.17470657031811	0.24085330027605603	0.572732031611075	-5.1680008780463	0	Exon
ENSG00000110395.6	e672163	CBL	0.0354887639465605	-0.7173781048940809	1.1746820746750701	0.240863091835168	0.572751473155544	-5.433050245146839	0	Exon
ENSG00000167528.12	e700892	ZNF641	0.0221467192661607	1.71498533465375	1.1746678409307	0.24086878157012898	0.5727574104269589	-5.8613009704984105	0	Exon
ENSG00000119729.11	e124658	RHOQ	0.0276388930420134	1.8685407239900402	1.17466774437615	0.24086882016674696	0.5727574104269589	-5.8733622735391995	0	Exon
ENSG00000074755.14	e914697	ZZEF1	0.0329684104739669	-0.23957621535936602	1.17465692643709	0.240873144546629	0.57276066296634	-5.54589208300292	0	Exon
ENSG00000110768.11	e622406	GTF2H1	0.0362807382106436	-0.41578337523977704	1.17465049221278	0.24087571659955698	0.57276066296634	-5.51010565510453	0	Exon
ENSG00000124228.14	e1096246	DDX27	0.0325731726537254	-0.0989639389921412	1.1746442463536202	0.24087821337291698	0.57276066296634	-5.57808154850388	0	Exon
ENSG00000169933.12	e1144672	FRMPD4	-0.0374023323517121	-0.0284991534675724	-1.17464405477769	0.240878289955411	0.57276066296634	-5.60626576084929	0	Exon
ENSG00000169933.12	e1144688	FRMPD4	-0.0374023323517121	-0.0284991534675724	-1.17464405477769	0.240878289955411	0.57276066296634	-5.60626576084929	0	Exon
ENSG00000185158.12	e937677	LRRC37B	-0.0375997278297008	-0.41319715772156296	-1.1746361953749298	0.24088143176725	0.57276066296634	-5.49720863250313	0	Exon
ENSG00000099715.14	e1178916	PCDH11Y	-0.0979065721720698	-3.88356755081676	-1.17463602899614	0.24088149827781397	0.57276066296634	-4.820295089595009	0	Exon
ENSG00000227370.1	e1137536		0.102713612211656	-2.7024606532784103	1.17462272060495	0.24088681840069398	0.572765818735587	-4.946928646499179	0	Exon
ENSG00000101489.19	e996238	CELF4	-0.0567718248247172	-1.6789805181856299	-1.17462114582771	0.240887447934455	0.572765818735587	-5.19923231063106	0	Exon
ENSG00000085741.12	e656260	WNT11	-0.0907859871650467	-3.02700483458266	-1.17461579598645	0.240889586598452	0.572765818735587	-4.88083240600512	0	Exon
ENSG00000162144.9	e636530	CYB561A3	-0.0401050452384041	-0.5716537486910171	-1.17461028052225	0.24089179148628398	0.572765818735587	-5.466471833646731	0	Exon
ENSG00000170873.18	e515125	MTSS1	0.0396518825704397	-0.626471477146782	1.1746097963477802	0.24089198504281897	0.572765818735587	-5.45966539260203	0	Exon
ENSG00000153253.15	e163258	SCN3A	0.0408767296026448	1.26252887172002	1.1746063539181102	0.240893361212661	0.572765818735587	-5.8117564081462	0	Exon
ENSG00000116791.13	e45054	CRYZ	-0.0790931097348678	-2.16668059278468	-1.17459848626443	0.240896506461978	0.5727668732307719	-5.0667222783711	0	Exon
ENSG00000072062.13	e1028499	PRKACA	0.0278055737965739	0.519737014166488	1.17459656486517	0.24089727458354	0.5727668732307719	-5.70404634731599	0	Exon
ENSG00000196705.8	e1038065	ZNF431	0.0834415360160706	-3.07163384625197	1.1745878286576399	0.240900767096236	0.5727668732307719	-4.86869000162931	0	Exon
ENSG00000167972.13	e860586	ABCA3	0.0298212386892563	0.25141906671604997	1.17458679512934	0.24090118027682897	0.5727668732307719	-5.651755004930131	0	Exon
ENSG00000007541.16	e854658	PIGQ	-0.0538464605817785	-1.87532974909865	-1.1745840058324901	0.24090229537538302	0.5727668732307719	-5.14185845629311	0	Exon
ENSG00000171502.14	e47758	COL24A1	-0.10040568078548899	-3.2551159640467406	-1.1745798966074499	0.24090393815837902	0.5727668732307719	-4.83203278657068	0	Exon
ENSG00000196189.12	e73802	SEMA4A	0.0450204893634324	-0.670567406478814	1.17457354996764	0.24090647542898602	0.5727668732307719	-5.44729680092371	0	Exon
ENSG00000054179.11	e564240	ENTPD2	0.12427710996541802	-2.45048541058762	1.17457291097928	0.2409067308859	0.5727668732307719	-5.05237220484643	0	Exon
ENSG00000139372.14	e730563	TDG	0.0382712099989585	-0.352387463049687	1.1745650570482	0.240909870772526	0.572770496859776	-5.523713953526441	0	Exon
ENSG00000102226.9	e1151676	USP11	-0.0257597421538755	1.6681748527901799	-1.17455978092996	0.24091198010357998	0.5727716702795961	-5.85030731331847	0	Exon
ENSG00000179094.14	e922391	PER1	0.0947720825570153	-3.36821810753979	1.17455413514942	0.24091423723580602	0.5727731950807161	-4.82592906002992	0	Exon
ENSG00000126001.15	e1088306	CEP250	-0.03745198336870201	-0.203834826493137	-1.17454889269311	0.240916333136031	0.5727739065759	-5.55464236889718	0	Exon
ENSG00000130402.11	e1047760	ACTN4	-0.0357733622643066	-0.0780875751196108	-1.17454530349619	0.24091776808124396	0.5727739065759	-5.58542913214612	0	Exon
ENSG00000135597.18	e415861	REPS1	0.0369103215875376	-0.59559605699501	1.17452509413745	0.24092584780719897	0.57278927425964	-5.467680644262379	0	Exon
ENSG00000112379.8	e415488	ARFGEF3	0.0301537927388783	0.45182824485378703	1.17450462763685	0.24093403053404602	0.572804886615123	-5.68955916486478	0	Exon
ENSG00000106609.16	e443714	TMEM248	0.020537571717916002	1.87380852491354	1.17449266813542	0.240938812162182	0.5728124129258649	-5.87696835725958	0	Exon
ENSG00000108055.9	e600546	SMC3	0.026685356328803	0.691098447600992	1.17448651545962	0.24094127214101002	0.5728144196404289	-5.7296247187843505	0	Exon
ENSG00000018236.14	e697402	CNTN1	0.0272252488488325	4.71321809722758	1.17446458009923	0.24095004253832103	0.5728262349393121	-6.060566900179019	0	Exon
ENSG00000136636.12	e97850	KCTD3	-0.0354488260590283	-0.202399582798559	-1.17446389623169	0.24095031597215302	0.5728262349393121	-5.55215861734786	0	Exon
ENSG00000196924.14	e1176329	FLNA	0.0417059050888064	0.846979510235769	1.17445620502317	0.24095339119771897	0.5728262349393121	-5.75599309764549	0	Exon
ENSG00000044115.20	e353470	CTNNA1	0.0503288658319276	-1.56301292338586	1.17445138027024	0.24095532032400302	0.5728262349393121	-5.23552302742021	0	Exon
ENSG00000139973.16	e786007	SYT16	0.0324180498377592	0.9738060782948929	1.17444303369338	0.24095865764001298	0.5728262349393121	-5.767629463415529	0	Exon
ENSG00000245146.6	e354520	LINC01024	-0.0989424602663318	-3.36969126178992	-1.1744392195003102	0.24096018272731898	0.5728262349393121	-4.8147237224597	0	Exon
ENSG00000184619.3	e923023	KRBA2	0.0600459332670486	-1.95598207939022	1.17443549724474	0.24096167106042501	0.5728262349393121	-5.11662174075132	0	Exon
ENSG00000243147.7	e118244	MRPL33	0.0275862528094586	2.95211877728775	1.17443081485406	0.240963543310001	0.5728262349393121	-5.95586532634817	0	Exon
ENSG00000141646.13	e999461	SMAD4	-0.0571772001576496	-1.87625433751717	-1.1744308059253101	0.240963546880162	0.5728262349393121	-5.1331357603785	0	Exon
ENSG00000256349.1	e646743		-0.0287350766165204	0.443656420352399	-1.17442749863134	0.240964869304807	0.5728262349393121	-5.685046627160309	0	Exon
ENSG00000196951.10	e308968	SCOC-AS1	0.0714756481981273	-2.46683238000363	1.17442382227605	0.24096633930499103	0.5728262349393121	-5.00364723136686	0	Exon
ENSG00000161533.11	e975509	ACOX1	0.0324632941196569	0.37424321646314296	1.1744216781057	0.240967196659987	0.5728262349393121	-5.677396758010629	0	Exon
ENSG00000055609.17	e479564	KMT2C	0.0246200073576498	0.9387000199386141	1.1744215467413601	0.24096724918660897	0.5728262349393121	-5.768510857808059	0	Exon
ENSG00000272888.5	e850880	LINC01578	-0.0499021397727618	-1.1458970651331202	-1.1743837487034	0.24098236323806502	0.572851260808277	-5.32104612521817	0	Exon
ENSG00000233327.10	e929773	USP32P2	0.222603835999961	-1.47002512528675	1.17437708985844	0.240985025935797	0.572851260808277	-5.267427666107401	0	Exon
ENSG00000166337.9	e616211	TAF10	-0.0274355560089785	1.3414523331896	-1.1743715453858798	0.240987243041061	0.572851260808277	-5.818416379074059	0	Exon
ENSG00000166501.12	e875645	PRKCB	-0.0361548039525117	4.692552094630001	-1.17436999221231	0.240987864121532	0.572851260808277	-6.05804661520113	0	Exon
ENSG00000275740.1	e357568		-0.0323827733742512	-0.449043274913224	-1.1743685611014198	0.240988436392785	0.572851260808277	-5.495748504767049	0	Exon
ENSG00000131051.21	e1089255	RBM39	-0.0226999010283065	1.4983030260020802	-1.1743624255671798	0.24099088987522602	0.572851260808277	-5.835207683658	0	Exon
ENSG00000187522.14	e570682	HSPA14	0.0396659284394072	-0.7111267921885229	1.17435896670427	0.24099227301593698	0.572851260808277	-5.441867323334581	0	Exon
ENSG00000075914.12	e216270	EXOSC7	0.0464406990332935	-1.40821914456742	1.1743477561171298	0.240996755978483	0.572851260808277	-5.27306280831738	0	Exon
ENSG00000075914.12	e216278	EXOSC7	0.0464406990332935	-1.40821914456742	1.1743477561171298	0.240996755978483	0.572851260808277	-5.27306280831738	0	Exon
ENSG00000075914.12	e216290	EXOSC7	0.0464406990332935	-1.40821914456742	1.1743477561171298	0.240996755978483	0.572851260808277	-5.27306280831738	0	Exon
ENSG00000075914.12	e216299	EXOSC7	0.0464406990332935	-1.40821914456742	1.1743477561171298	0.240996755978483	0.572851260808277	-5.27306280831738	0	Exon
ENSG00000174231.16	e912336	PRPF8	-0.0207688496118361	2.17087893330896	-1.1743465249532699	0.24099724830789399	0.572851260808277	-5.902336673004499	0	Exon
ENSG00000146021.14	e352125	KLHL3	0.0375104005031712	-0.47086548294438707	1.17434150155542	0.24099925711894798	0.572851260808277	-5.496426095113231	0	Exon
ENSG00000112339.14	e413829	HBS1L	0.0252159349062623	0.7271605482783571	1.17433864158215	0.24100040080150303	0.572851260808277	-5.7311453725489905	0	Exon
ENSG00000245750.7	e835664	DRAIC	0.0539780417488676	-1.58251553151656	1.17433089340498	0.24100349926060502	0.572854784525297	-5.21237259316692	0	Exon
ENSG00000153395.9	e320832	LPCAT1	0.0272972799958748	2.57000088424024	1.17432439237382	0.241006099013697	0.572857122800619	-5.935629271798231	0	Exon
ENSG00000112983.17	e352462	BRD8	-0.0287368490077159	-0.020905640534333	-1.17430303015562	0.241014641873908	0.572873587361015	-5.5959406683391	0	Exon
ENSG00000105176.17	e1039313	URI1	-0.0223337789313854	2.16681292594263	-1.17429313969616	0.24101859719169003	0.57287914753211	-5.899070864954011	0	Exon
ENSG00000171202.6	e659001	TMEM126A	-0.0447018998058694	-0.590427364411487	-1.17428443928221	0.241022076633412	0.572883576522383	-5.47038356651198	0	Exon
ENSG00000272916.5	e587648		0.04349811144879499	-1.3299321748226103	1.17425393674996	0.241034275389053	0.572904009139241	-5.27888262018742	0	Exon
ENSG00000137491.14	e655512	SLCO2B1	-0.0442975746199555	-0.37521837101367495	-1.1742410807516002	0.241039416967781	0.572904009139241	-5.51877429382601	0	Exon
ENSG00000103042.8	e892513	SLC38A7	-0.0484038450490017	-1.6262207654918799	-1.17423962111093	0.24104000073577697	0.572904009139241	-5.2052259630138	0	Exon
ENSG00000213999.15	e1036591	MEF2B	-0.0680847525473056	-2.4793510045220297	-1.1742386448524	0.24104039118071202	0.572904009139241	-4.98389072972067	0	Exon
ENSG00000134375.10	e90850	TIMM17A	0.0378815193003898	-0.532111895574559	1.17423704568855	0.241041030751422	0.572904009139241	-5.49527095410728	0	Exon
ENSG00000182389.19	e159937	CACNB4	-0.0496794963397848	0.497309019362068	-1.1742369463075701	0.24104107049796	0.572904009139241	-5.6984349261348894	0	Exon
ENSG00000138640.14	e298912	FAM13A	0.0409120089887557	-0.569269748098204	1.1742331492501001	0.24104258910077603	0.572904009139241	-5.47032664974401	0	Exon
ENSG00000182004.12	e92395	SNRPE	0.0213828072246736	1.66364752067204	1.1742306159946	0.241043602259845	0.572904009139241	-5.84685775104931	0	Exon
ENSG00000182208.12	e611681	MOB2	-0.0908559687837699	-3.24469461699021	-1.1742225919002198	0.24104681146410503	0.572907795408915	-4.8472551157293395	0	Exon
ENSG00000172500.12	e645540	FIBP	-0.028933512434099	0.7135960406295441	-1.1742097366609199	0.241051952928298	0.572916174094106	-5.7300579249745	0	Exon
ENSG00000259332.3	e844182	ST20-MTHFS	0.0369172430504772	0.142385767309079	1.1742038027006698	0.24105432624704398	0.5729179735679311	-5.62969792999259	0	Exon
ENSG00000198216.10	e85757	CACNA1E	0.031142041524089004	1.5973290299321299	1.17419232696515	0.241058916074939	0.5729217050861279	-5.844691788616769	0	Exon
ENSG00000103671.9	e832341	TRIP4	-0.0444179334952274	-1.49948428075508	-1.1741917953657701	0.241059128694588	0.5729217050861279	-5.22949003124055	0	Exon
ENSG00000009950.15	e445018	MLXIPL	0.0604164844131281	-0.6569267558065861	1.17418603955495	0.241061430809732	0.572923335259251	-5.455162307871371	0	Exon
ENSG00000176102.11	e625781	CSTF3	-0.0390121676303804	-0.14343725854133998	-1.1741792796058899	0.24106413456352901	0.5729259199664279	-5.571913492748069	0	Exon
ENSG00000143093.14	e55429	STRIP1	-0.0347359725439275	-0.536628674597711	-1.17416524545177	0.241069747824797	0.57293541948371	-5.47515898251413	0	Exon
ENSG00000266173.5	e965939	STRADA	0.0543474567068698	-1.8192331872221599	1.1741476981218202	0.24107676638617	0.572938056677671	-5.15597723494722	0	Exon
ENSG00000185753.12	e1149951	CXorf38	-0.0268372446040987	1.6553010148799898	-1.174146291243	0.241077329114239	0.572938056677671	-5.8544817690212	0	Exon
ENSG00000169918.9	e812223	OTUD7A	-0.0586315236023708	-0.802398655011629	-1.17414182325974	0.2410791162392	0.572938056677671	-5.40549871206934	0	Exon
ENSG00000166682.10	e667308	TMPRSS5	0.119009630638973	-3.23268831138197	1.17414174850614	0.241079146139576	0.572938056677671	-4.85242031722314	0	Exon
ENSG00000183426.16	e868827	NPIPA1	0.0759137736673748	-1.99806022987041	1.17413879255308	0.241080328480839	0.572938056677671	-5.11552746545183	0	Exon
ENSG00000105854.12	e454078	PON2	0.0371989923470177	3.4305479645933503	1.1741375685606001	0.24108081806248396	0.572938056677671	-5.98883963682699	0	Exon
ENSG00000163110.14	e299504	PDLIM5	0.0332994875295437	-0.164242203342617	1.1741319411454498	0.241083068967028	0.572938056677671	-5.56269213914865	0	Exon
ENSG00000148120.15	e543417	C9orf3	-0.0867478638338275	-3.33038451071793	-1.1741272131649099	0.241084960119046	0.572938056677671	-4.824456421692441	0	Exon
ENSG00000070756.14	e510072	PABPC1	0.0267437212597565	1.356892709817	1.1741261040685	0.24108540374969697	0.572938056677671	-5.82433412013049	0	Exon
ENSG00000198952.8	e74103	SMG5	-0.0325099372942473	0.10297459393476802	-1.17411806313287	0.24108862008385099	0.572941820705287	-5.61542967357196	0	Exon
ENSG00000157404.15	e289015	KIT	-0.0545108316723792	-0.5334702136145439	-1.17411406297669	0.24109022013767603	0.572941820705287	-5.498744929189139	0	Exon
ENSG00000019144.17	e670594	PHLDB1	-0.0353711724976082	1.01150501205222	-1.1741046524916499	0.24109398434095602	0.572946925164606	-5.77411452799991	0	Exon
ENSG00000174306.21	e1091817	ZHX3	0.0256873723564493	1.6049456999256202	1.17409584240807	0.24109750842071304	0.572949429089595	-5.851806934495761	0	Exon
ENSG00000114904.12	e228299	NEK4	-0.049927775437594996	-1.2985973166797	-1.17409050409356	0.241099643792305	0.572949429089595	-5.279986749545411	0	Exon
ENSG00000268614.1	e1017049		-0.0607667621884491	-2.40370314242058	-1.17408989647968	0.241099886843917	0.572949429089595	-5.01938737079284	0	Exon
ENSG00000140995.16	e910192	DEF8	0.0341695124585916	-0.523625563832141	1.17408191081416	0.24110308120586102	0.5729516539138709	-5.48163666378355	0	Exon
ENSG00000114656.10	e247231	KIAA1257	0.0782659761124853	-2.75093751185206	1.17407947479949	0.241104055646885	0.5729516539138709	-4.94273554859636	0	Exon
ENSG00000137776.16	e829249	SLTM	-0.0265087544980464	1.14318678989782	-1.17407004769232	0.241107826652053	0.5729567742656321	-5.79469697449072	0	Exon
ENSG00000256053.7	e805404	APOPT1	0.0412851849393406	-1.03450776406036	1.17406594440463	0.24110946805079397	0.572956833890756	-5.356866892994661	0	Exon
ENSG00000116560.10	e25290	SFPQ	-0.0247922366393945	2.59848404321017	-1.17405975636298	0.24111194340856898	0.572958031732096	-5.934628335429701	0	Exon
ENSG00000154258.16	e969730	ABCA9	-0.0729428377753636	-2.30481680804686	-1.17405585482224	0.241113504123072	0.572958031732096	-5.03203370126758	0	Exon
ENSG00000166974.12	e995047	MAPRE2	-0.0237517300453295	2.30552219686507	-1.1740454040596	0.24111768472637501	0.572958031732096	-5.90963524072064	0	Exon
ENSG00000166821.8	e848840	PEX11A	-0.0421994939027582	-1.01750322277417	-1.1740425547770401	0.24111882452960398	0.572958031732096	-5.35568501934661	0	Exon
ENSG00000104859.14	e1056712	CLASRP	-0.0368056556090271	-0.0368512832786727	-1.17404234300947	0.24111890924348603	0.572958031732096	-5.584408454081861	0	Exon
ENSG00000144619.14	e199830	CNTN4	0.0538182828068373	-1.6496113892802802	1.17403716489078	0.24112098066516	0.572958031732096	-5.2471920583310805	0	Exon
ENSG00000146555.18	e426413	SDK1	0.0833105722673926	-2.62862169135381	1.17403640087244	0.24112128629926302	0.572958031732096	-4.95939518817475	0	Exon
ENSG00000010327.10	e227450	STAB1	0.0832253654745118	-2.3375342553773	1.17403207411746	0.241123017158007	0.572958303921116	-5.0490829131804595	0	Exon
ENSG00000197748.12	e599505	CFAP43	0.12339818054142099	-2.46469834095163	1.1740156928466299	0.24112957033939897	0.5729670840693221	-5.01061929562129	0	Exon
ENSG00000068024.16	e196472	HDAC4	-0.099562281129879	-3.5924070583224	-1.1740147566577301	0.24112994485722603	0.5729670840693221	-4.78344959185738	0	Exon
ENSG00000186283.13	e84793	TOR3A	-0.0427319780078605	-1.15772826865834	-1.1739853420378301	0.241141712242685	0.572991204581913	-5.322283884886941	0	Exon
ENSG00000197457.9	e1101663	STMN3	0.0296737584704372	2.32711302943736	1.1739801788728998	0.24114377782041502	0.572992271881689	-5.91223153773083	0	Exon
ENSG00000125505.16	e1071172	MBOAT7	-0.07102970239359	-2.57890672297652	-1.17396552054476	0.24114964210493103	0.573002365379905	-4.9675767644103805	0	Exon
ENSG00000143207.19	e84040	RFWD2	-0.030508917067027	0.38983265292308295	-1.1739578722414399	0.241152701963665	0.5730057951134461	-5.66906213437734	0	Exon
ENSG00000105971.14	e465727	CAV2	0.0611767901433556	-1.32014927223041	1.1739469762860801	0.241157061158814	0.5730123121489821	-5.29401540569386	0	Exon
ENSG00000179761.11	e935014	PIPOX	-0.060210862447958	-1.1123514950733	-1.1739374747326201	0.241160862534626	0.573017503673776	-5.32973652524503	0	Exon
ENSG00000115042.9	e140789	FAHD2A	0.0268618318782858	0.393892467409473	1.1739313244668999	0.24116332315183103	0.573019509400609	-5.67690179086292	0	Exon
ENSG00000141084.10	e896313	RANBP10	-0.0469296886422837	-1.42594490966842	-1.1739024987353601	0.24117485607560102	0.573040570550751	-5.24428347324112	0	Exon
ENSG00000205356.9	e454871	TECPR1	-0.0470992406856438	-1.3596264052271598	-1.17390108896846	0.24117542012104198	0.573040570550751	-5.26903121896421	0	Exon
ENSG00000196628.14	e1000806	TCF4	-0.0268668862493885	1.4482821981885299	-1.1738898106113	0.24117993260694395	0.5730467276205989	-5.83197949923718	0	Exon
ENSG00000133226.16	e17301	SRRM1	0.0412054239058713	-0.930118991694135	1.17388653156789	0.24118124456783102	0.5730467276205989	-5.38498783764563	0	Exon
ENSG00000115307.16	e136401	AUP1	-0.0228470671767376	1.71826659814947	-1.17387373746761	0.241186363596536	0.573052899047228	-5.860521831883959	0	Exon
ENSG00000127419.16	e274935	TMEM175	0.0590162334149626	-2.06498625454081	1.1738719591401898	0.24118707512659301	0.573052899047228	-5.09117473891295	0	Exon
ENSG00000108592.16	e966276	FTSJ3	-0.0416858731835319	-0.419801496667642	-1.17386656378312	0.241189233882525	0.573054187234643	-5.50578210815392	0	Exon
ENSG00000164076.16	e223360	CAMKV	-0.0384384558520596	2.5380511527083502	-1.1738414785609	0.24119927100137803	0.5730698370637171	-5.92333153453829	0	Exon
ENSG00000183091.19	e158037	NEB	-0.0879194741292806	-2.63747773285461	-1.17384097825774	0.241199471186074	0.5730698370637171	-4.967939160121889	0	Exon
ENSG00000012822.15	e708839	CALCOCO1	0.0512488642991753	-1.32373529949745	1.17383798087476	0.24120067052176103	0.5730698370637171	-5.305950879810981	0	Exon
ENSG00000143190.21	e80752	POU2F1	-0.0522732751524732	-1.7225368977568898	-1.17382462035806	0.24120601648465	0.5730786975527061	-5.16896847362696	0	Exon
ENSG00000164466.12	e366564	SFXN1	0.029625573763357997	0.413196859168094	1.1738165608606899	0.2412092413835	0.573082518544188	-5.6807202655713604	0	Exon
ENSG00000155980.11	e715946	KIF5A	-0.0424975729463042	2.8287775245307203	-1.17379536470286	0.24121772288481697	0.573098828420503	-5.94986921449275	0	Exon
ENSG00000135723.13	e895079	FHOD1	0.0815363315849298	-2.60428486471152	1.1737847019391598	0.241221989598358	0.573099471613594	-4.9615787061988605	0	Exon
ENSG00000135632.11	e134430	SMYD5	0.0332088462627817	-0.288016993076204	1.1737775363176002	0.24122485695760998	0.573099471613594	-5.539806867569849	0	Exon
ENSG00000103351.12	e863042	CLUAP1	0.0449646860519875	-0.684357458064015	1.17377736748	0.241224924519108	0.573099471613594	-5.45782911121446	0	Exon
ENSG00000167632.14	e518086	TRAPPC9	-0.045402636464219	-1.42539701922461	-1.17377549955031	0.24122567198460798	0.573099471613594	-5.25830521337524	0	Exon
ENSG00000004455.16	e24347	AK2	-0.0283337951362308	0.644085637782315	-1.1737744870223201	0.24122607715565197	0.573099471613594	-5.71671235455953	0	Exon
ENSG00000154832.14	e999170	CXXC1	-0.0497504269890775	-1.6740429492874802	-1.1737672023174999	0.24122899220178398	0.5731023986578829	-5.188666571044769	0	Exon
ENSG00000112033.13	e388880	PPARD	-0.0289465510183762	0.44983739748713597	-1.17376332782352	0.24123054262872196	0.5731023986578829	-5.68583338275721	0	Exon
ENSG00000182986.12	e1069753	ZNF320	0.0483418512269471	-1.44499057743513	1.1737531170881002	0.24123462861519002	0.573107194779869	-5.2475333945591105	0	Exon
ENSG00000186567.12	e1056161	CEACAM19	0.0914587381632962	-2.90709233398148	1.1737502026599198	0.24123579487846802	0.573107194779869	-4.91854701551397	0	Exon
ENSG00000141873.10	e1010624	SLC39A3	0.029120074625367	0.34910008727406705	1.17374292580343	0.24123870686691898	0.57311022081037	-5.6726519392564905	0	Exon
ENSG00000115947.13	e157057	ORC4	0.0205865205527605	3.31935030985165	1.17373893946684	0.241240302094584	0.57311022081037	-5.98209316864142	0	Exon
ENSG00000138375.12	e184532	SMARCAL1	-0.0478821238583437	-1.58024749001189	-1.17373058501367	0.24124364535246498	0.573114322439222	-5.2142508292894005	0	Exon
ENSG00000111203.11	e681088	ITFG2	-0.0418316806045349	-0.685900322873955	-1.17370973470051	0.24125198930580102	0.573130303915577	-5.44219214144753	0	Exon
ENSG00000060339.13	e583868	CCAR1	-0.0346404381138036	-0.211861023381295	-1.17368982244893	0.241259958052709	0.573145069947294	-5.54749783397354	0	Exon
ENSG00000068366.19	e1165580	ACSL4	0.0490896658782152	-1.62752586592365	1.17368425864782	0.24126218468111998	0.573145069947294	-5.21922943264637	0	Exon
ENSG00000096872.15	e529739	IFT74	0.0429814162108926	-0.9972320063240601	1.17368208295074	0.241263055397168	0.573145069947294	-5.36278542701701	0	Exon
ENSG00000136045.11	e732023	PWP1	0.0253841906733994	0.47558647830545203	1.17367559112175	0.241265653446528	0.573147400897952	-5.6939701062645804	0	Exon
ENSG00000062485.18	e712529	CS	0.0211045470044252	1.80145916309452	1.17366032263805	0.24127176401728	0.573158076059438	-5.86967611624259	0	Exon
ENSG00000236790.5	e110447	LINC00299	-0.07141707855504	-2.21768123442804	-1.1736482061701698	0.241276613203638	0.5731657545904201	-5.04214516362746	0	Exon
ENSG00000100209.9	e1126304	HSCB	-0.0429632184693663	-1.2930175400767199	-1.17363544742561	0.241281719512912	0.573174043823906	-5.288249475364929	0	Exon
ENSG00000169862.18	e322267	CTNND2	0.0254159205187695	2.7186898571587794	1.1736302378697598	0.241283804505166	0.573175155739114	-5.94416438774195	0	Exon
ENSG00000180228.12	e169665	PRKRA	-0.0274801685037074	0.5732819335256619	-1.17362239661532	0.241286942791867	0.5731787697475289	-5.7048000544646005	0	Exon
ENSG00000112769.18	e408659	LAMA4	0.0588454170346102	-1.4317763139708897	1.17360777237909	0.24129279589239702	0.5731858688838499	-5.258078868484031	0	Exon
ENSG00000235954.6	e1125960	TTC28-AS1	-0.0948940429355472	-3.25785565368214	-1.17360684972619	0.241293165171814	0.5731858688838499	-4.83295033584511	0	Exon
ENSG00000169727.12	e983562	GPS1	-0.0487305956385287	-1.39579862970828	-1.17360246811511	0.24129491885817497	0.5731861936864411	-5.25428831264004	0	Exon
ENSG00000213563.6	e523587	C8orf82	-0.0835006798424446	-2.8279404827080796	-1.17358620357679	0.24130142861992898	0.573195045297776	-4.92297431960134	0	Exon
ENSG00000120690.14	e753830	ELF1	-0.0482307182338735	-1.47546488510059	-1.1735850780918	0.24130187909160397	0.573195045297776	-5.242424782715441	0	Exon
ENSG00000025293.16	e1089502	PHF20	0.0172176381250687	3.27526180005525	1.1735800178404099	0.241303904447969	0.573196015360336	-5.98123027378088	0	Exon
ENSG00000174842.16	e49490	GLMN	0.0411727871294749	-0.8416972802783291	1.1735557513200001	0.24131361724536898	0.57321516573634	-5.423101077965441	0	Exon
ENSG00000182272.11	e608712	B4GALNT4	-0.0392648368736812	0.206892887110802	-1.1735517959184598	0.24131520044100999	0.57321516573634	-5.638702729116431	0	Exon
ENSG00000108344.14	e944081	PSMD3	-0.0217222204044025	1.8307999308500902	-1.17353627631269	0.24132141241531302	0.5732260803841099	-5.86973810802318	0	Exon
ENSG00000041802.10	e270713	LSG1	-0.0378399802911861	-0.5750897207203051	-1.17352765707646	0.24132486245344104	0.5732267073137309	-5.4705995411373305	0	Exon
ENSG00000160293.16	e560944	VAV2	0.066234062745993	-2.38056579778754	1.1735252239055	0.241325836389731	0.5732267073137309	-5.01160864549582	0	Exon
ENSG00000171988.17	e582837	JMJD1C	0.0183033564838138	3.91657785659519	1.17352187268493	0.241327177802419	0.5732267073137309	-6.018034568495799	0	Exon
ENSG00000007001.12	e160901	UPP2	0.10291826480278501	-3.2134942343554505	1.1735194573116101	0.241328144621314	0.5732267073137309	-4.84855525002875	0	Exon
ENSG00000113391.17	e340878	FAM172A	0.0934535654049377	-3.4108351769214797	1.1735152818186598	0.241329815982443	0.5732268362729339	-4.82152436610023	0	Exon
ENSG00000066185.12	e29943	ZMYND12	0.0758430294624088	-2.06993713879368	1.17350634473586	0.241333393334333	0.573228103962223	-5.10262471211048	0	Exon
ENSG00000155363.18	e56978	MOV10	-0.0526290746983934	-1.7901148106379898	-1.1735045771213202	0.241334100882762	0.573228103962223	-5.15681003050884	0	Exon
ENSG00000148143.12	e546571	ZNF462	0.025829102724977997	0.8986423501177829	1.1735018290355401	0.241335200901392	0.573228103962223	-5.76433691979961	0	Exon
ENSG00000182389.19	e160055	CACNB4	0.0327856037444591	2.82911469291613	1.17347751872785	0.24134493211709498	0.573243625886234	-5.950739612818019	0	Exon
ENSG00000261801.5	e838443	LOXL1-AS1	0.062759424702378	-1.90125901327836	1.17347742401123	0.24134497003192001	0.573243625886234	-5.1460513481807	0	Exon
ENSG00000139323.13	e725005	POC1B	0.0628573767426746	0.850392095868831	1.17345898241766	0.241352352235565	0.573256922716915	-5.749945557950361	0	Exon
ENSG00000188352.12	e529066	FOCAD	0.0330761147554179	0.9439582869206491	1.1734553594766202	0.24135380252425	0.573256922716915	-5.760858892552401	0	Exon
ENSG00000143549.19	e69410	TPM3	-0.0251008036547126	1.5309891804741498	-1.17344882155901	0.241356419714064	0.5732588947508	-5.83684718320976	0	Exon
ENSG00000151116.16	e622838	UEVLD	-0.0308984392019507	0.40895268338577	-1.17344520587833	0.24135786711360802	0.5732588947508	-5.6780438838653895	0	Exon
ENSG00000128604.18	e469352	IRF5	0.0911757873567799	-3.52117802242779	1.17340950513839	0.24137215886946303	0.57328573351622	-4.81672163687818	0	Exon
ENSG00000001461.16	e17158	NIPAL3	-0.0343918937005328	1.03262764752827	-1.17340889919121	0.24137240144800498	0.57328573351622	-5.77400415284936	0	Exon
ENSG00000184584.12	e354248	TMEM173	-0.0490063139071372	-0.8745025611365649	-1.1733832362662	0.241382675232568	0.5733062936249449	-5.40805189215869	0	Exon
ENSG00000258704.6	e777331	SRP54-AS1	0.0856926146294452	-3.49863551353872	1.17337784945254	0.24138483180553197	0.573307574455177	-4.80072857884579	0	Exon
ENSG00000116641.17	e41651	DOCK7	-0.0354743064472959	0.5515389745932049	-1.17337025309926	0.241387872975282	0.5733108236309139	-5.70403551823488	0	Exon
ENSG00000142207.6	e1106606	URB1	-0.0374453021778693	-0.732303854403601	-1.17336635281828	0.241389434447744	0.5733108236309139	-5.43314849503408	0	Exon
ENSG00000151208.16	e589270	DLG5	0.0491038855042521	-1.0666729104047599	1.17334466881051	0.241398115742471	0.573323874354931	-5.35084667680994	0	Exon
ENSG00000114416.17	e263403	FXR1	-0.0280252981291048	0.808968155175482	-1.17333876842239	0.24140047802886397	0.573323874354931	-5.74323834076301	0	Exon
ENSG00000181072.11	e472178	CHRM2	-0.09985381357382199	-3.59012632780756	-1.1733373722168703	0.24140103701775	0.573323874354931	-4.802104017539389	0	Exon
ENSG00000177628.15	e71675	GBA	-0.0367448837147458	-0.0332607266790143	-1.17333646868903	0.24140139875726302	0.573323874354931	-5.59765594455711	0	Exon
ENSG00000198482.10	e1069384	ZNF808	0.0380617936501327	-0.5798265694169671	1.17332276790587	0.241406884096868	0.57333306071378	-5.469233354025099	0	Exon
ENSG00000086619.13	e105075	ERO1B	0.0638804135158398	-2.4760095939456	1.1733089820198201	0.241412403597765	0.573334487832202	-4.9965728144877595	0	Exon
ENSG00000156265.15	e1105948	MAP3K7CL	-0.0764898485622876	-1.88733898705528	-1.1733073135911398	0.241413071598137	0.573334487832202	-5.13146373954579	0	Exon
ENSG00000156265.15	e1105983	MAP3K7CL	-0.0764898485622876	-1.88733898705528	-1.1733073135911398	0.241413071598137	0.573334487832202	-5.13146373954579	0	Exon
ENSG00000127603.23	e27782	MACF1	0.0258453427388823	1.85201238678251	1.17330477561511	0.24141408774772197	0.573334487832202	-5.87662322482801	0	Exon
ENSG00000185347.17	e807420	C14orf80	-0.0751498788822276	-2.40730391656212	-1.1732976249599198	0.241416950728487	0.573334487832202	-5.001942788778059	0	Exon
ENSG00000145020.15	e222046	AMT	-0.0888357765575034	-3.45331528906914	-1.17329702926041	0.241417189235859	0.573334487832202	-4.80909834484499	0	Exon
ENSG00000125966.9	e1087986	MMP24	-0.10076494555251801	-2.98256667692832	-1.1732780333519601	0.241424794943374	0.573348709253963	-4.91030331250277	0	Exon
ENSG00000131778.17	e62610	CHD1L	-0.033470734956511004	0.23456847730351701	-1.1732670260444098	0.241429202199494	0.573349498845845	-5.6433487274390695	0	Exon
ENSG00000166192.14	e836914	SENP8	0.0411231167863886	-0.9206134582614979	1.17325929621485	0.24143229720820397	0.573349498845845	-5.39052680889778	0	Exon
ENSG00000247572.7	e338700	CKMT2-AS1	0.0827567956040878	-2.1522885759684303	1.1732574262739799	0.24143304593310103	0.573349498845845	-5.072605355962991	0	Exon
ENSG00000277476.1	e968932		0.0324955986980083	1.4172908220573	1.1732562414535501	0.241433520336414	0.573349498845845	-5.831685071511	0	Exon
ENSG00000169181.12	e876942	GSG1L	0.0544334445082343	-1.49987437260853	1.17325296579737	0.24143483191592605	0.573349498845845	-5.24725622376314	0	Exon
ENSG00000169181.12	e876949	GSG1L	0.0544334445082343	-1.49987437260853	1.17325296579737	0.24143483191592605	0.573349498845845	-5.24725622376314	0	Exon
ENSG00000163075.12	e150572	CFAP221	0.112498640554543	-3.6300379526323505	1.17323884999106	0.241440483971595	0.573359080079258	-4.78361893038595	0	Exon
ENSG00000168310.10	e317496	IRF2	-0.0357543145335455	-0.6500082538680371	-1.1732340425976397	0.241442408902835	0.5733598102812371	-5.44542272923136	0	Exon
ENSG00000105221.16	e1050384	AKT2	-0.0433795809611125	-0.9371162980782929	-1.17322995213106	0.24144404677751397	0.573359858797033	-5.375600275472981	0	Exon
ENSG00000127481.14	e13339	UBR4	0.0221421676625103	1.04205224134184	1.17321702827175	0.241449221706243	0.573360988175241	-5.784400845860139	0	Exon
ENSG00000132394.10	e246947	EEFSEC	-0.0603794009377856	-2.15826202838502	-1.17321670877849	0.241449349637662	0.573360988175241	-5.0663673849377	0	Exon
ENSG00000184110.14	e878349	EIF3C	0.19900098231570698	-3.2162852316904598	1.1732166461721798	0.24144937470647196	0.573360988175241	-4.87708830006016	0	Exon
ENSG00000156876.9	e51773	SASS6	-0.0838280162629067	-3.2861857248565096	-1.1732115367930802	0.24145142060958397	0.573362005605533	-4.83238296516128	0	Exon
ENSG00000166501.12	e875683	PRKCB	-0.036114742507848	4.6925792025397	-1.17320464145185	0.241454181669006	0.5733647212549411	-6.059396101618691	0	Exon
ENSG00000215126.10	e535249	CBWD7	0.0920301555739455	-2.41060624274794	1.1731907385850502	0.24145974877699497	0.573374100154828	-5.02481124868401	0	Exon
ENSG00000171055.14	e120725	FEZ2	-0.0730794275054934	-2.77381476110404	-1.1731827538509298	0.241462946135345	0.573377851722162	-4.9324484281476	0	Exon
ENSG00000106299.7	e467707	WASL	0.0265139152652068	1.02970810817136	1.17316546761653	0.241469868232386	0.573390447943552	-5.77781950677448	0	Exon
ENSG00000090006.17	e1051330	LTBP4	-0.0770567931509415	-2.4206278935360497	-1.17315966055708	0.24147219364184197	0.57339212884923	-5.00162801447172	0	Exon
ENSG00000188242.4	e320018		-0.0269196768748459	1.12435973968029	-1.1731297994371102	0.24148415163587697	0.573416682805667	-5.79386972986858	0	Exon
ENSG00000124177.14	e1091964	CHD6	-0.0250211413426027	0.5606693064664929	-1.17311643736872	0.241489502660265	0.573418788406691	-5.708032020712889	0	Exon
ENSG00000229980.4	e959798	TOB1-AS1	-0.0953399331198217	-3.3484090147362995	-1.17311449011183	0.24149028247311	0.573418788406691	-4.82367126689754	0	Exon
ENSG00000203709.10	e95601	C1orf132	0.040197302377012	-0.5530434853254239	1.17311364575931	0.24149062060929802	0.573418788406691	-5.4759706996855	0	Exon
ENSG00000136718.9	e153295	IMP4	-0.0587197370352402	-2.1184142788073603	-1.173111427843	0.241491508815455	0.573418788406691	-5.08041885170263	0	Exon
ENSG00000233223.2	e920746		-0.0456722177716042	-0.7887688290394491	-1.1730922926776102	0.24149917194699	0.573433143329283	-5.412482522819261	0	Exon
ENSG00000095787.21	e574273	WAC	-0.021894500813137	2.0769495468215	-1.1730607547644298	0.241511802428526	0.5734531954265071	-5.89429243724041	0	Exon
ENSG00000185875.12	e573255	THNSL1	-0.0434562313129367	-0.8768792468613722	-1.1730556683408702	0.241513839511864	0.5734531954265071	-5.40512143310663	0	Exon
ENSG00000197948.10	e356430	FCHSD1	-0.075338370896539	-3.04121806226332	-1.17305305550482	0.241514885942375	0.5734531954265071	-4.87389034255845	0	Exon
ENSG00000072952.18	e618776	MRVI1	0.0465204201843597	0.7325826264333871	1.17305203221672	0.24151529576609002	0.5734531954265071	-5.735713046653269	0	Exon
ENSG00000214548.14	e803095	MEG3	0.0725162778587849	-1.5026586958126797	1.17305100952716	0.24151570535057998	0.5734531954265071	-5.2733723218873605	0	Exon
ENSG00000129646.14	e976222	QRICH2	0.10295776494981801	-3.50819838179592	1.17304417317782	0.241518443303192	0.573453837059595	-4.806175380113849	0	Exon
ENSG00000060762.18	e422634	MPC1	-0.13682229817749197	-1.0989193142106302	-1.17304225633691	0.241519211000427	0.573453837059595	-5.34445834548521	0	Exon
ENSG00000186908.14	e722523	ZDHHC17	-0.0327983435614591	-0.0968759115366157	-1.17302499027954	0.241526126156214	0.573466242921402	-5.58366702325009	0	Exon
ENSG00000155465.18	e769789	SLC7A7	0.0787721263623752	-2.5693063858141203	1.17302113205628	0.241527671416061	0.573466242921402	-5.01128672455763	0	Exon
ENSG00000174996.11	e646144	KLC2	0.0332940937340597	-0.27679877843856604	1.17300766555707	0.241533064948349	0.5734752078246179	-5.54665399755013	0	Exon
ENSG00000151789.10	e208038	ZNF385D	-0.0653855770072703	-1.93684931922549	-1.1729952130121901	0.241538052452657	0.573483208576501	-5.134187011338669	0	Exon
ENSG00000173542.8	e292300	MOB1B	0.045902678232987	-0.42214907522159895	1.1729799390901001	0.24154417007685103	0.573493892444124	-5.510579369802199	0	Exon
ENSG00000153317.14	e515973	ASAP1	0.0413729384826168	-0.7608588057357251	1.1729730514438501	0.24154692880366502	0.5734966012536059	-5.423485569507309	0	Exon
ENSG00000174501.14	e140925	ANKRD36C	0.060250249369112004	-0.698663539951959	1.17296265643494	0.241551092385704	0.573502645504114	-5.442059836584611	0	Exon
ENSG00000266074.8	e981624	BAHCC1	-0.0643058450525372	-2.04753708909335	-1.1729355495542602	0.241561949923428	0.573522563186851	-5.09868692666173	0	Exon
ENSG00000143398.19	e66594	PIP5K1A	-0.0303404842235494	0.11461952519693902	-1.17293363391926	0.241562717235358	0.573522563186851	-5.62134749136022	0	Exon
ENSG00000109065.11	e971762	NAT9	-0.0591491696249369	-2.00734778857881	-1.17291195814393	0.24157139963618202	0.5735312904931501	-5.10742508364264	0	Exon
ENSG00000092036.17	e770479	HAUS4	-0.0450769903167908	-1.0336817002456702	-1.17290833746231	0.24157284994993203	0.5735312904931501	-5.35235136471229	0	Exon
ENSG00000092036.17	e770512	HAUS4	-0.0450769903167908	-1.0336817002456702	-1.17290833746231	0.24157284994993203	0.5735312904931501	-5.35235136471229	0	Exon
ENSG00000149269.9	e657203	PAK1	-0.0282529714099005	1.3496196936318303	-1.1729071281338401	0.24157333436443001	0.5735312904931501	-5.816547194759691	0	Exon
ENSG00000255358.1	e677078		0.08863991153182302	-3.27312769862682	1.1729042612451201	0.24157448274207	0.5735312904931501	-4.84932315527822	0	Exon
ENSG00000171723.15	e788106	GPHN	0.0311067028619211	-0.00245934947682263	1.1728980741334099	0.241576961100718	0.5735317821336899	-5.60305155690309	0	Exon
ENSG00000169696.15	e983040	ASPSCR1	-0.041706983924975	-1.04311809145605	-1.17289566610901	0.24157792568296999	0.5735317821336899	-5.34962997194853	0	Exon
ENSG00000025434.18	e630905	NR1H3	-0.0440976754522173	-0.839768533207335	-1.17289004237417	0.24158017839284301	0.5735320888704251	-5.40542754527465	0	Exon
ENSG00000094975.13	e83081	SUCO	0.0278578448599024	0.0607858936644817	1.1728853222601399	0.24158206914911398	0.5735320888704251	-5.61453746073329	0	Exon
ENSG00000079277.19	e35128	MKNK1	0.0651488685761557	-2.3384428032054703	1.1728832264618998	0.24158290867533602	0.5735320888704251	-5.0285772766405	0	Exon
ENSG00000161526.14	e974397	SAP30BP	-0.0299071720827878	0.39573747176478796	-1.1728714601993	0.24158762199458603	0.573537059759596	-5.6787725629748795	0	Exon
ENSG00000136631.12	e64773	VPS45	0.0292573384214457	0.152112502472393	1.1728636525498302	0.24159074961188898	0.573537059759596	-5.63332020301925	0	Exon
ENSG00000099804.8	e1006220	CDC34	-0.0303089132627037	0.0104746077489514	-1.17286050190896	0.24159201171545003	0.573537059759596	-5.600760295511219	0	Exon
ENSG00000099804.8	e1006225	CDC34	-0.0303089132627037	0.0104746077489514	-1.17286050190896	0.24159201171545003	0.573537059759596	-5.600760295511219	0	Exon
ENSG00000074755.14	e914720	ZZEF1	0.032068054065314	-0.439032326222088	1.1728578045768798	0.24159309223341602	0.573537059759596	-5.498287707677081	0	Exon
ENSG00000164342.12	e318890	TLR3	0.070556941602405	-2.16803180388476	1.1728471062065902	0.241597377902267	0.5735392003195029	-5.09490675921395	0	Exon
ENSG00000117280.12	e93888	RAB29	0.0648552037800708	-2.2751183143742795	1.17284596591903	0.241597834694154	0.5735392003195029	-5.05080391351587	0	Exon
ENSG00000113721.13	e359607	PDGFRB	-0.0404941614764355	-0.6123910779660962	-1.1728431302482398	0.241598970648344	0.5735392003195029	-5.46157144226303	0	Exon
ENSG00000108587.15	e936446	GOSR1	0.0169119475639753	3.61027957808585	1.17283641566313	0.241601660489422	0.5735392003195029	-6.00170013143441	0	Exon
ENSG00000122735.15	e531414	DNAI1	0.10313582156104699	-3.1334711773976602	1.1728339670614298	0.241602641396607	0.5735392003195029	-4.86994890537514	0	Exon
ENSG00000214293.8	e448708	APTR	-0.0427230486230857	-0.793653713851721	-1.17283025665656	0.241604127786138	0.5735392003195029	-5.4111839239739	0	Exon
ENSG00000213707.2	e1125608	HMGB1P10	-0.134761678242476	-2.16100464143408	-1.17282728169107	0.24160531956305803	0.5735392003195029	-5.05821058936913	0	Exon
ENSG00000104177.17	e823867	MYEF2	-0.10684870855960199	-2.85226315339387	-1.1728036475339199	0.24161478759962302	0.573555605960348	-4.9189314873937695	0	Exon
ENSG00000172500.12	e645572	FIBP	-0.0252416954604031	0.981063869335568	-1.1728019529143001	0.24161546648817003	0.573555605960348	-5.772498815032169	0	Exon
ENSG00000123836.14	e94768	PFKFB2	-0.0486586693569113	0.516378682973535	-1.1727857315963799	0.24162196504536898	0.573567191534964	-5.699130580140901	0	Exon
ENSG00000171298.12	e979769	GAA	0.09181580075037402	-3.2207429239676295	1.1727801907931699	0.24162418482096298	0.573568619962626	-4.852916347274981	0	Exon
ENSG00000184164.14	e1140522	CRELD2	0.0807867933284394	-2.8632519819172697	1.1727637435641398	0.241630774051167	0.573572286963848	-4.914161876632	0	Exon
ENSG00000135929.8	e186656	CYP27A1	-0.0551330979363402	-1.16677226103894	-1.1727626100683899	0.24163122816664898	0.573572286963848	-5.32205288889614	0	Exon
ENSG00000162004.16	e855802	CCDC78	-0.0925857678371413	-2.53368154822021	-1.17276029594938	0.24163215528030801	0.573572286963848	-4.98778277191378	0	Exon
ENSG00000138795.9	e303258	LEF1	-0.0607629439808837	-1.8269604284337602	-1.1727601798978797	0.241632201774499	0.573572286963848	-5.14972314857186	0	Exon
ENSG00000144136.10	e149009	SLC20A1	-0.0244119599317691	1.64228367568691	-1.1727513594845902	0.24163573555131196	0.57357683438737	-5.854192645895469	0	Exon
ENSG00000175387.15	e997954	SMAD2	-0.0212376604560065	1.67956205378632	-1.17273338374023	0.241642937398174	0.573586645837282	-5.85562111251212	0	Exon
ENSG00000120896.13	e488574	SORBS3	0.0401258242470152	0.8662318745260971	1.17271849750515	0.241648901571173	0.573586645837282	-5.7600082150109895	0	Exon
ENSG00000066777.8	e502071	ARFGEF1	0.0672524231429648	-2.6341349176690803	1.17271826184144	0.24164899599071898	0.573586645837282	-4.9853997674539805	0	Exon
ENSG00000136279.19	e438115	DBNL	-0.0241212946803735	0.903768268346857	-1.1727172172119298	0.24164941452575897	0.573586645837282	-5.76485549045982	0	Exon
ENSG00000177674.15	e9476	AGTRAP	-0.0409531374740124	0.48385757026574894	-1.17271554050468	0.24165008630637302	0.573586645837282	-5.6943039097711505	0	Exon
ENSG00000107036.11	e526218	RIC1	0.073096002374753	-2.9326599411631102	1.17271318188052	0.241651031302422	0.573586645837282	-4.90719497905754	0	Exon
ENSG00000133321.10	e639899	RARRES3	-0.0605172404832488	0.6745229810775181	-1.17271277206527	0.241651195497477	0.573586645837282	-5.7238929496130595	0	Exon
ENSG00000114107.8	e252222	CEP70	0.0301277981336122	0.14184911959759197	1.17270410132753	0.24165466950149	0.5735904823578061	-5.626713073704389	0	Exon
ENSG00000198689.10	e1170650	SLC9A6	0.0312777126550196	0.198404479039145	1.17270066074835	0.241656048008262	0.5735904823578061	-5.650011160138151	0	Exon
ENSG00000187555.14	e866607	USP7	0.0294535624776985	0.35400457593656803	1.17269451414738	0.24165851072694897	0.573591854700376	-5.67302410602934	0	Exon
ENSG00000113575.9	e350893	PPP2CA	-0.0189996565689318	2.4590302987781802	-1.17268943145273	0.241660547190592	0.573591854700376	-5.92228075659703	0	Exon
ENSG00000060709.14	e745659	RIMBP2	0.0421611452757664	-0.30797490939891997	1.17268403140282	0.24166271082103302	0.573591854700376	-5.53800106955944	0	Exon
ENSG00000087087.18	e459326	SRRT	-0.0517109428003654	-1.33973361637253	-1.1726794153151001	0.24166456035328798	0.573591854700376	-5.26816668877682	0	Exon
ENSG00000162433.14	e42732	AK4	-0.0690962166145058	-1.3851171060685	-1.1726790251606298	0.241664716677309	0.573591854700376	-5.2582886271778	0	Exon
ENSG00000185339.8	e1128732	TCN2	-0.0530882329370671	-1.2990004249523899	-1.17266218251008	0.241671465126031	0.573598627886962	-5.293186758377611	0	Exon
ENSG00000164877.18	e425272	MICALL2	-0.0540828981310475	-1.08631525359958	-1.1726580763991201	0.24167311036703304	0.573598627886962	-5.33821024947825	0	Exon
ENSG00000013306.15	e951095	SLC25A39	-0.0313270086329544	0.394567655446761	-1.17265733097822	0.24167340904394102	0.573598627886962	-5.67526342827736	0	Exon
ENSG00000198848.12	e888181	CES1	0.18044215818446102	-3.7855382473534704	1.17265557924228	0.241674110934423	0.573598627886962	-4.7893521464546795	0	Exon
ENSG00000076003.4	e155210	MCM6	0.0494978248672852	-0.8059309463758391	1.17265171085604	0.24167566093539997	0.573598627886962	-5.425176337259611	0	Exon
ENSG00000197102.10	e803738	DYNC1H1	-0.020570144274011	2.58368959827533	-1.17263820058051	0.241681074343515	0.573607635655918	-5.936123509647679	0	Exon
ENSG00000173918.14	e979304	C1QTNF1	-0.0773366981755546	-1.95020355379594	-1.1726294488583402	0.241684581101126	0.5736082775837591	-5.118115440976339	0	Exon
ENSG00000173918.14	e979306	C1QTNF1	-0.0773366981755546	-1.95020355379594	-1.1726294488583402	0.241684581101126	0.5736082775837591	-5.118115440976339	0	Exon
ENSG00000163995.19	e279540	ABLIM2	-0.0490978075519707	-0.5003869903660491	-1.17261696539474	0.241689583205249	0.573613902805354	-5.4907246565853205	0	Exon
ENSG00000188352.12	e529019	FOCAD	0.0330945865856868	0.9425084069035842	1.1726143763719	0.241690620631763	0.573613902805354	-5.7615186818225705	0	Exon
ENSG00000139718.10	e741333	SETD1B	-0.0554679819193316	-2.19567436208812	-1.17261141884994	0.241691805720449	0.573613902805354	-5.0529149324445495	0	Exon
ENSG00000124177.14	e1091968	CHD6	-0.0269152029558953	0.466022216520897	-1.17258932292721	0.24170065975859303	0.573630483422187	-5.69350917802696	0	Exon
ENSG00000187736.12	e186962	NHEJ1	-0.0918103260658487	-3.37143327936423	-1.17258590751095	0.241702028367552	0.573630483422187	-4.8238840883022895	0	Exon
ENSG00000165819.11	e769143	METTL3	-0.0275072826456355	0.441547949315791	-1.17254630414487	0.24171789843522198	0.573663556545758	-5.68640231448115	0	Exon
ENSG00000185049.13	e276307	NELFA	0.0499644303501234	-1.38307420279228	1.1725430549712699	0.241719200493712	0.573663556545758	-5.262762302399031	0	Exon
ENSG00000234788.1	e573526	HSPA8P3	-0.10043556184808199	-3.55258844354586	-1.17252005358185	0.241728418103657	0.57368159159302	-4.81062547035084	0	Exon
ENSG00000100902.10	e777788	PSMA6	0.0262802830981262	1.56381272247685	1.17251418785998	0.241730768781237	0.573683329571372	-5.84167318917822	0	Exon
ENSG00000120896.13	e488572	SORBS3	0.0612067007556028	-1.3300744089518999	1.17250761290481	0.24173340370198998	0.573685742097087	-5.2882639257715995	0	Exon
ENSG00000105967.15	e465561	TFEC	-0.1040702287929	-3.74787270997475	-1.17248186546601	0.241743722212684	0.573693359099795	-4.80340872728175	0	Exon
ENSG00000198198.14	e30953	SZT2	-0.0363822717339592	-0.648417570294691	-1.17247713433908	0.241745618286912	0.573693359099795	-5.448184879142901	0	Exon
ENSG00000183943.5	e1143719	PRKX	0.0919403796322593	-3.15436377748894	1.17247333095525	0.24174714256098398	0.573693359099795	-4.87452770669889	0	Exon
ENSG00000136449.13	e957888	MYCBPAP	0.10617743541513901	-3.26338346432728	1.1724720463848701	0.241747657377067	0.573693359099795	-4.842387152058009	0	Exon
ENSG00000258947.6	e910113	TUBB3	-0.0398463473424896	4.2347343469183	-1.17247065249669	0.24174821600522	0.573693359099795	-6.03743063947255	0	Exon
ENSG00000196628.14	e1000754	TCF4	0.0346821192126643	-0.5296632172506051	1.1724653061930401	0.24175035865020103	0.573693359099795	-5.479131177951831	0	Exon
ENSG00000003756.16	e223914	RBM5	-0.021291452369531002	1.64611057029722	-1.1724642033760901	0.241750800629234	0.573693359099795	-5.8549751317494	0	Exon
ENSG00000158467.16	e469618	AHCYL2	0.0314433123050822	4.08955678511906	1.1724628481551203	0.241751343765718	0.573693359099795	-6.029547235366841	0	Exon
ENSG00000220804.8	e199513		0.0919703493179581	-2.85926038179591	1.1724603362289299	0.241752350481137	0.573693359099795	-4.91472612397696	0	Exon
ENSG00000100220.11	e1130823	RTCB	-0.0263600762536367	0.7486957866922141	-1.17245114554491	0.241756033896177	0.573693359099795	-5.739017627229719	0	Exon
ENSG00000100220.11	e1130847	RTCB	-0.0263600762536367	0.7486957866922141	-1.17245114554491	0.241756033896177	0.573693359099795	-5.739017627229719	0	Exon
ENSG00000100220.11	e1130852	RTCB	-0.0263600762536367	0.7486957866922141	-1.17245114554491	0.241756033896177	0.573693359099795	-5.739017627229719	0	Exon
ENSG00000168918.13	e193366	INPP5D	-0.0607949913121414	-1.68894866498534	-1.17244474336637	0.241758599765705	0.573695607489162	-5.18883426548353	0	Exon
ENSG00000149311.17	e664813	ATM	0.0329555956594946	0.17074555649015802	1.1724337902602902	0.24176298960373105	0.5737021841151839	-5.63348730320149	0	Exon
ENSG00000168175.14	e782852	MAPK1IP1L	-0.0589494757427312	-2.06196939344051	-1.17242192863969	0.24176774362405398	0.573707711787781	-5.09442042235389	0	Exon
ENSG00000130856.15	e1004740	ZNF236	-0.0233135078537261	1.2776885416938002	-1.17241549790275	0.241770321027482	0.573707711787781	-5.80965990089733	0	Exon
ENSG00000233006.6	e349672		0.0688984633637702	-2.27548704035361	1.17241097277082	0.24177213468670603	0.573707711787781	-5.041161181632329	0	Exon
ENSG00000147533.16	e495787	GOLGA7	-0.0896351033013296	-2.5148691115750097	-1.17240946051204	0.241772740797604	0.573707711787781	-4.995409072637679	0	Exon
ENSG00000003393.14	e179281	ALS2	0.0414425655228468	-1.0337050065401	1.17240778799337	0.241773411141665	0.573707711787781	-5.36315780881867	0	Exon
ENSG00000134697.12	e26636	GNL2	-0.0375678995806304	-0.660473659028886	-1.17238670643482	0.24178186072495397	0.5737239214338771	-5.455093857505879	0	Exon
ENSG00000252153.1	e543496	MIR2278	0.10037850815053999	-3.6097057095235097	1.17236605808491	0.24179013687852396	0.5737397193345172	-4.79775785006097	0	Exon
ENSG00000078747.13	e1087316	ITCH	-0.0329695483372179	0.335791028754222	-1.17234991162393	0.241796608750159	0.5737473951269151	-5.6649131348020605	0	Exon
ENSG00000078747.13	e1087318	ITCH	-0.0329695483372179	0.335791028754222	-1.17234991162393	0.241796608750159	0.5737473951269151	-5.6649131348020605	0	Exon
ENSG00000163382.11	e74737	NAXE	-0.0335542811955205	1.89362275808478	-1.17233729371391	0.24180166638288603	0.5737555555329731	-5.876737931307191	0	Exon
ENSG00000078328.19	e865783	RBFOX1	0.0378373806526924	0.5230339964780449	1.1723329849865	0.24180339346579702	0.573755813036152	-5.71042231275888	0	Exon
ENSG00000141127.14	e930273	PRPSAP2	-0.0688939664691194	-2.63828936381669	-1.17232724003199	0.24180569625040804	0.5737574365629781	-4.97220037060042	0	Exon
ENSG00000116863.10	e25922	ADPRHL2	-0.0378958176467579	-0.466883470605855	-1.17231549821915	0.241810402839948	0.5737613714733011	-5.49673858722846	0	Exon
ENSG00000158467.16	e469606	AHCYL2	0.0295369092827872	1.0376957070678001	1.17231502695482	0.241810591742942	0.5737613714733011	-5.782856253275581	0	Exon
ENSG00000204778.4	e536006		0.12116821048380198	-3.46335695467574	1.1723048624721002	0.241814666129817	0.573767198510209	-4.81376425186792	0	Exon
ENSG00000266173.5	e966015	STRADA	0.0457840693317498	-1.2530728035510201	1.17229871266447	0.241817131275908	0.5737692071589531	-5.30573476419228	0	Exon
ENSG00000155657.25	e170315	TTN	0.0945007618802033	-2.61915962167019	1.1722813168117199	0.241824104487478	0.5737819121769979	-4.97070681706311	0	Exon
ENSG00000162521.18	e24026	RBBP4	-0.0188166444127117	1.78555087051382	-1.17227566653623	0.24182636945825503	0.5737833001856889	-5.865705112297269	0	Exon
ENSG00000108523.15	e916228	RNF167	-0.0269291937302981	0.23631219852082896	-1.17227178168075	0.24182792675104	0.5737833001856889	-5.649403142077481	0	Exon
ENSG00000198211.8	e910091		-0.0398394855699199	4.23469611825659	-1.1722651567991398	0.24183058243382802	0.57378576075484	-6.03766595206565	0	Exon
ENSG00000133943.20	e798118	C14orf159	-0.0258413275607388	1.3267212466018898	-1.17224954872167	0.24183683924636698	0.5737967655501078	-5.819523296391269	0	Exon
ENSG00000081154.11	e238055	PCNP	-0.0179342674737366	2.3476423152843	-1.17224413191464	0.24183901070941002	0.5737980771147221	-5.916001929568489	0	Exon
ENSG00000258839.2	e910085	MC1R	0.0694103941979953	-2.19909946955746	1.17223498085017	0.241842679174556	0.573802940492299	-5.059865425044371	0	Exon
ENSG00000204536.13	e381507	CCHCR1	-0.058499836150555	-2.00202402569701	-1.17222485525975	0.24184673835203602	0.573803788459176	-5.10237073257564	0	Exon
ENSG00000126214.21	e805385	KLC1	-0.0527899921575568	-1.62987505121501	-1.17222097521731	0.24184829380800502	0.573803788459176	-5.19409300010768	0	Exon
ENSG00000100888.12	e768893	CHD8	-0.0340113586723426	-0.607995272885519	-1.17221165748822	0.24185202918708001	0.573803788459176	-5.468680030383309	0	Exon
ENSG00000167281.18	e979398	RBFOX3	0.0429563112597611	-0.58305521174701	1.17221102573402	0.241852282452132	0.573803788459176	-5.4848560891986295	0	Exon
ENSG00000177885.13	e973133	GRB2	-0.0295225811960202	0.644791391474802	-1.1722105735739399	0.241852463719499	0.573803788459176	-5.72090372942752	0	Exon
ENSG00000065609.14	e402668	SNAP91	0.0303602799751513	0.538686906060875	1.1722098625793602	0.241852748751745	0.573803788459176	-5.708316553406039	0	Exon
ENSG00000103154.9	e905458	NECAB2	-0.0420962453952952	0.399479497929705	-1.17219402935192	0.241859096232032	0.57381500758175	-5.679086580067719	0	Exon
ENSG00000154822.16	e206978	PLCL2	0.0335923760795499	0.18007310707680702	1.17217230763202	0.241867804577898	0.573830689124422	-5.6512139857126105	0	Exon
ENSG00000082397.17	e987438	EPB41L3	-0.0324381972529683	1.74264319371356	-1.1721694669433	0.24186894344055604	0.573830689124422	-5.864209394913269	0	Exon
ENSG00000178971.13	e922706	CTC1	-0.0520358428387896	-1.44341418570389	-1.1721525854513202	0.24187571149039	0.573842905630393	-5.24528546680242	0	Exon
ENSG00000082153.17	e177807	BZW1	-0.0241986903440002	1.5989436005696398	-1.17213625714006	0.24188225788885198	0.5738545961150989	-5.84392085306131	0	Exon
ENSG00000134905.16	e763957	CARS2	-0.0683477055700177	-2.57224661829416	-1.17212876925882	0.24188525999586605	0.5738549055244521	-4.975617173755019	0	Exon
ENSG00000137831.14	e836093	UACA	0.0296819313988967	2.46629633409096	1.17212419400176	0.24188709436100603	0.5738549055244521	-5.92865957770345	0	Exon
ENSG00000048052.21	e430533	HDAC9	-0.0652737979486443	-2.1664596402559	-1.17212381870513	0.24188724482972102	0.5738549055244521	-5.0768471517235705	0	Exon
ENSG00000004534.14	e223571	RBM6	-0.034425796900021004	0.20332204398056303	-1.17211743167698	0.24188980560870602	0.573857140169068	-5.637870804917821	0	Exon
ENSG00000050438.16	e705273	SLC4A8	0.0339587424211301	0.119367701952608	1.1721111374483402	0.241892329199917	0.5738592865604301	-5.628647565902821	0	Exon
ENSG00000183172.8	e1137394	SMDT1	-0.0281798957386908	0.987697010028878	-1.1720904901096398	0.24190060761930104	0.5738717078919411	-5.77014815409117	0	Exon
ENSG00000068831.18	e641791	RASGRP2	-0.0548800932803398	-1.22210502828249	-1.17208908601232	0.24190117059047503	0.5738717078919411	-5.326942408386969	0	Exon
ENSG00000064652.10	e346797	SNX24	0.0868236412974528	-3.1370580832508796	1.1720839702248702	0.24190322176729198	0.5738717078919411	-4.8640544408652	0	Exon
ENSG00000175550.7	e645619	DRAP1	-0.0203177220984385	2.2948482299055097	-1.1720819280644998	0.24190404057565498	0.5738717078919411	-5.91351704424573	0	Exon
ENSG00000251350.1	e286683		0.17293784200914003	-3.75683923947393	1.1720539615646002	0.241915253997823	0.5738930765392121	-4.77539370199737	0	Exon
ENSG00000114378.16	e224506	HYAL1	-0.0682140018759602	-1.91441213590257	-1.17205072569235	0.241916551473899	0.5738930765392121	-5.13530187973305	0	Exon
ENSG00000038382.17	e322599	TRIO	0.0389527028948789	-0.379591440459975	1.17204735018475	0.241917904944294	0.5738930765392121	-5.51830101640494	0	Exon
ENSG00000171953.15	e928407	ATPAF2	-0.0419552570828338	-1.0450707463084101	-1.1720407316018	0.24192055879952598	0.573895531593723	-5.34406074571162	0	Exon
ENSG00000119705.9	e795439	SLIRP	0.0267445132279892	1.2597888268164599	1.172031428151	0.24192428924181397	0.5739005405296379	-5.800062244232941	0	Exon
ENSG00000105576.15	e1025760	TNPO2	0.0252341433412084	1.12719382153303	1.17202161912525	0.24192822245054502	0.57390603040434	-5.7966404498353805	0	Exon
ENSG00000156467.9	e508443	UQCRB	0.034799593437128996	1.4031097193931499	1.1720133069628202	0.24193155548457898	0.573907933919244	-5.818470664641559	0	Exon
ENSG00000090372.14	e1059296	STRN4	-0.0312278773241071	0.260454841856112	-1.1720083314684	0.241933550587703	0.573907933919244	-5.653259977633599	0	Exon
ENSG00000134352.19	e330510	IL6ST	0.0212237199606269	3.3521345102286295	1.17200721157599	0.24193399965037699	0.573907933919244	-5.98692348234359	0	Exon
ENSG00000196187.11	e100666	TMEM63A	-0.0487556853782017	1.15105777789082	-1.17200346786823	0.24193550083404397	0.573907933919244	-5.7887591040190705	0	Exon
ENSG00000258947.6	e910101	TUBB3	-0.039830487805629	4.23469324411002	-1.17199734485738	0.24193795610501898	0.573909917690315	-6.03797489103705	0	Exon
ENSG00000145592.13	e327586	RPL37	-0.0612034049286221	-1.84981807472803	-1.17199060261904	0.24194065970087497	0.5739124904914721	-5.14214568985131	0	Exon
ENSG00000087008.15	e279974	ACOX3	0.0585676915714487	-2.3205861719091803	1.17196665534403	0.24195026258250102	0.57393142908851	-5.04024486952379	0	Exon
ENSG00000153707.16	e527085	PTPRD	-0.0651919064187532	-1.98950535631796	-1.1719487588333701	0.241957439277267	0.573944612300603	-5.120852922381321	0	Exon
ENSG00000213719.8	e383046	CLIC1	0.0542511063634209	0.7204884018094821	1.1719244737728798	0.24196717809024199	0.5739606941709771	-5.735549050729849	0	Exon
ENSG00000240344.8	e177995	PPIL3	0.046589564249574	0.38889573040293396	1.1719237778357	0.241967457179568	0.5739606941709771	-5.676476948462209	0	Exon
ENSG00000167085.11	e956463	PHB	-0.0259116950364999	1.2550140887731	-1.17190841816278	0.241973616874967	0.573969644068178	-5.80687286490636	0	Exon
ENSG00000170989.8	e52243	S1PR1	-0.0407941488489801	4.6463686347721795	-1.1719062944381002	0.241974468561786	0.573969644068178	-6.059162468745071	0	Exon
ENSG00000198829.6	e256377	SUCNR1	-0.10848670471438301	-1.9811906518991298	-1.17190211544123	0.24197614448980498	0.5739697787110211	-5.19278865155175	0	Exon
ENSG00000241163.7	e234773	LINC00877	-0.0867999764259561	-2.73455304895325	-1.1718819098127	0.241984247789095	0.573983348654171	-4.94260929897008	0	Exon
ENSG00000176102.11	e625802	CSTF3	-0.0389405491607479	-0.143492739338202	-1.1718797754719998	0.24198510375987697	0.573983348654171	-5.574496461259621	0	Exon
ENSG00000167861.15	e972188	HID1	-0.0412950082621124	-0.6210993208070961	-1.1718655787208703	0.24199079737773802	0.5739930130108629	-5.460077630993661	0	Exon
ENSG00000223797.5	e214069	ENTPD3-AS1	-0.0479886127154961	-1.3881930170305299	-1.17185892629688	0.241993465370006	0.573995500616843	-5.26157759441961	0	Exon
ENSG00000119335.16	e556680	SET	-0.0244030550675487	1.64348296837107	-1.17183664369016	0.242002402086841	0.574012857167974	-5.85478881408299	0	Exon
ENSG00000101310.14	e1083165	SEC23B	-0.0342725270181101	-0.105004319674504	-1.17182284572801	0.242007936048209	0.5740184231107399	-5.58005172312968	0	Exon
ENSG00000104957.13	e1027975	CCDC130	-0.0386750435526303	-0.78094156596286	-1.171822717993	0.242007987279423	0.5740184231107399	-5.41412511808179	0	Exon
ENSG00000171853.15	e109538	TRAPPC12	-0.0360956084559782	-0.558521549752064	-1.17181305113316	0.242011864429624	0.5740217373347091	-5.47477943333692	0	Exon
ENSG00000172053.16	e221095	QARS	-0.0424159182048914	-0.669358710803124	-1.17181115933549	0.242012623190323	0.5740217373347091	-5.44927368655981	0	Exon
ENSG00000121858.10	e261600	TNFSF10	-0.0914711860140738	-1.14224550603836	-1.17180250715323	0.24201609342209301	0.574026127441242	-5.33985737956439	0	Exon
ENSG00000109606.12	e282960	DHX15	-0.023397459737049	1.4033010474662302	-1.17179831997582	0.242017772834855	0.5740262699614829	-5.827655760543539	0	Exon
ENSG00000117543.20	e52115	DPH5	0.0359705395865133	-0.512258723090496	1.17179422214406	0.242019416420413	0.574026327504165	-5.4903788704042995	0	Exon
ENSG00000149577.15	e668464	SIDT2	-0.0425141905293106	-0.792686885734833	-1.17178046821402	0.242024932995592	0.5740337968342349	-5.41515691061351	0	Exon
ENSG00000219626.8	e114089	FAM228B	-0.0313542679804807	1.55008787497369	-1.1717732580509699	0.24202782496134098	0.5740337968342349	-5.8403863689029905	0	Exon
ENSG00000095015.5	e330735	MAP3K1	-0.0442777048996119	-0.9576899674020279	-1.17176924127871	0.24202943608220898	0.5740337968342349	-5.373763000744179	0	Exon
ENSG00000128482.15	e930888	RNF112	-0.0386129246778822	-0.27833643301135197	-1.17176853595146	0.24202971898860998	0.5740337968342349	-5.55165160692487	0	Exon
ENSG00000152240.12	e997244	HAUS1	-0.0472121944642157	-1.42708830474872	-1.17176618402198	0.242030662348022	0.5740337968342349	-5.25754317109312	0	Exon
ENSG00000092330.15	e774141	TINF2	-0.0326646208807496	-0.010356362436108	-1.17175007873747	0.24203712225082502	0.574045046866434	-5.59903390195725	0	Exon
ENSG00000154556.17	e318545	SORBS2	0.0358042167224146	0.15055998774588097	1.1717429260955199	0.24203999124707198	0.574045046866434	-5.641031406800491	0	Exon
ENSG00000189056.13	e462036	RELN	0.04815815433792501	-0.610552880362198	1.1717422464841298	0.242040263847247	0.574045046866434	-5.49318851294626	0	Exon
ENSG00000122390.17	e862896	NAA60	0.0421396609900568	-1.2932930784328998	1.1717313435461	0.242044637174463	0.574051578344169	-5.29203079554247	0	Exon
ENSG00000108671.9	e938210	PSMD11	-0.0411486577799364	-0.83626495461711	-1.17172652357068	0.242046570554589	0.574052323008046	-5.40943894225546	0	Exon
ENSG00000165916.8	e631696	PSMC3	0.0299276611005178	1.1244799844320401	1.17171659587871	0.242050552767425	0.574054930130531	-5.78968328664786	0	Exon
ENSG00000182986.12	e1069744	ZNF320	0.0482658853353409	-1.4448942123331001	1.17171167151885	0.24205252805227398	0.574054930130531	-5.24976483995709	0	Exon
ENSG00000182986.12	e1069749	ZNF320	0.0482658853353409	-1.4448942123331001	1.17171167151885	0.24205252805227398	0.574054930130531	-5.24976483995709	0	Exon
ENSG00000100106.19	e1133340	TRIOBP	-0.0410923919239564	-0.8801499583304471	-1.1717032895861001	0.242055890282935	0.574059063409934	-5.39194067800498	0	Exon
ENSG00000177479.19	e220296	ARIH2	-0.057614655741122005	-1.6387061081272098	-1.17169745472514	0.24205823083042105	0.5740607736293211	-5.19448898145024	0	Exon
ENSG00000072041.16	e724341	SLC6A15	0.0428890390997545	0.18771408884521001	1.17168636548974	0.24206267911793802	0.5740622799620679	-5.644719013377481	0	Exon
ENSG00000163539.16	e210752	CLASP2	-0.0237365300708467	3.0963191285775697	-1.1716863285247099	0.24206269394602303	0.5740622799620679	-5.970622802394709	0	Exon
ENSG00000122735.15	e531413	DNAI1	0.0829635525017319	-2.38120588941556	1.1716837600313401	0.242063724268531	0.5740622799620679	-5.02882905327103	0	Exon
ENSG00000177084.16	e747037	POLE	0.0832602862828335	-3.08426187876383	1.1716773943485002	0.24206627780465198	0.574064495220518	-4.87108589199682	0	Exon
ENSG00000099864.17	e1006499	PALM	-0.0394170470495571	2.14529652189912	-1.1716708272411298	0.242068912160339	0.574064498980547	-5.90208227565104	0	Exon
ENSG00000132849.19	e41206	PATJ	0.0485029981320465	-1.29016745685095	1.1716678327855	0.242070113374954	0.574064498980547	-5.29324952044425	0	Exon
ENSG00000062716.11	e963284	VMP1	-0.0871108815429885	-3.2647246693387504	-1.17166527932992	0.242071137687386	0.574064498980547	-4.84563656105283	0	Exon
ENSG00000178607.15	e966976	ERN1	0.0805429273086008	-3.0511289387948706	1.17165790348748	0.24207409650564998	0.5740676752729821	-4.87880711646067	0	Exon
ENSG00000182272.11	e608716	B4GALNT4	-0.0707101712405674	-1.90131846177853	-1.17164361482579	0.24207982847316198	0.5740714020208171	-5.1384338171636	0	Exon
ENSG00000197170.9	e968513	PSMD12	0.0443450633199654	-0.7217179295832651	1.17164219633987	0.24208039751105398	0.5740714020208171	-5.44463695558183	0	Exon
ENSG00000103056.11	e898138	SMPD3	-0.0711678148020854	-2.2725582650604	-1.1716418751372801	0.24208052636438102	0.5740714020208171	-5.05871821534893	0	Exon
ENSG00000122566.20	e432804	HNRNPA2B1	0.0326411636428718	1.2094679037320302	1.1716334155310502	0.24208392002947401	0.574072609425924	-5.804699065384081	0	Exon
ENSG00000135205.14	e448419	CCDC146	0.0614320643674082	-0.6051986431869971	1.17163028610703	0.24208517544122604	0.574072609425924	-5.46536618565854	0	Exon
ENSG00000105323.16	e1052192	HNRNPUL1	-0.0316631280264086	0.18115068161040102	-1.17162678183163	0.242086581235256	0.574072609425924	-5.6348338909380695	0	Exon
ENSG00000025770.18	e1141989	NCAPH2	-0.0334411055042434	-0.16137441953667903	-1.17162445835473	0.24208751333696302	0.574072609425924	-5.56483322800494	0	Exon
ENSG00000173113.6	e641164	TRMT112	-0.0238361605167268	1.6681471745335301	-1.17161049809224	0.242093113783665	0.574079196845737	-5.85413839035532	0	Exon
ENSG00000070831.15	e15795	CDC42	-0.0236640924503244	2.14773727930519	-1.17160946006778	0.242093530212202	0.574079196845737	-5.89877611042329	0	Exon
ENSG00000204370.8	e666281	SDHD	0.0194661117986509	3.33548396745713	1.17158928874223	0.242101622526193	0.5740945458639201	-5.98515423575825	0	Exon
ENSG00000164465.18	e409646	DCBLD1	-0.0559095215388694	-1.6491977000173101	-1.17157873052378	0.242105858338815	0.5740985493970601	-5.188985143940269	0	Exon
ENSG00000089022.13	e735736	MAPKAPK5	0.026760211894198	0.460313335819375	1.17157700670924	0.24210654991456698	0.5740985493970601	-5.6906810382512	0	Exon
ENSG00000249673.6	e277623	NOP14-AS1	-0.0766174757755959	-2.54786049503058	-1.17154214207168	0.24212053752964002	0.574118715656442	-4.97243417891617	0	Exon
ENSG00000101751.10	e999765	POLI	0.0283919492354057	1.4552948964103898	1.1715420781833301	0.24212056316202696	0.574118715656442	-5.836532239143669	0	Exon
ENSG00000147454.13	e489585	SLC25A37	-0.0255712221068251	1.29708036757365	-1.17153830264741	0.24212207793300897	0.574118715656442	-5.81844901998526	0	Exon
ENSG00000102385.12	e1162670	DRP2	0.0439220430094808	-0.5598064531306249	1.17153682274064	0.242122671683611	0.574118715656442	-5.49883679365621	0	Exon
ENSG00000090447.11	e863617	TFAP4	-0.0874751910659384	-3.12615180798778	-1.17152664736284	0.242126754155575	0.574118715656442	-4.86621482177175	0	Exon
ENSG00000127989.13	e452204	MTERF1	0.061514476090171	-2.4743102435645	1.17151544130801	0.242131250202602	0.574118715656442	-5.01179590974627	0	Exon
ENSG00000127989.13	e452209	MTERF1	0.061514476090171	-2.4743102435645	1.17151544130801	0.242131250202602	0.574118715656442	-5.01179590974627	0	Exon
ENSG00000127989.13	e452211	MTERF1	0.061514476090171	-2.4743102435645	1.17151544130801	0.242131250202602	0.574118715656442	-5.01179590974627	0	Exon
ENSG00000127989.13	e452214	MTERF1	0.061514476090171	-2.4743102435645	1.17151544130801	0.242131250202602	0.574118715656442	-5.01179590974627	0	Exon
ENSG00000127989.13	e452218	MTERF1	0.061514476090171	-2.4743102435645	1.17151544130801	0.242131250202602	0.574118715656442	-5.01179590974627	0	Exon
ENSG00000100095.18	e1125143	SEZ6L	-0.0578277018172668	-1.3272420889963201	-1.17150003614424	0.24213743109502397	0.574129530923925	-5.27366019403732	0	Exon
ENSG00000149262.16	e657529	INTS4	-0.06799688791667599	-2.39372804993603	-1.17149318515426	0.24214017989952502	0.5741317576375831	-5.02293007133453	0	Exon
ENSG00000242086.8	e271484	LINC00969	0.10833827297514599	-1.60199353313754	1.17148696405583	0.242142675993407	0.5741317576375831	-5.22468309641331	0	Exon
ENSG00000130935.9	e968587	NOL11	-0.0421748197466081	-1.24008716231179	-1.1714847787758	0.242143552798529	0.5741317576375831	-5.31085330479148	0	Exon
ENSG00000079332.14	e585138	SAR1A	0.0228840695969973	1.19817346994433	1.17148154899941	0.24214484869351896	0.5741317576375831	-5.8030757138840805	0	Exon
ENSG00000106609.16	e443713	TMEM248	0.0298666278442503	0.0787443867131345	1.1714752642539499	0.242147370358962	0.574133896391476	-5.62305857875014	0	Exon
ENSG00000165782.10	e767079	TMEM55B	-0.0376425181916071	-0.782118649114438	-1.17146972307875	0.24214959369271397	0.574134391567014	-5.42244181261279	0	Exon
ENSG00000230751.1	e434097		0.0887114503984512	-3.6227546111885203	1.17146538744928	0.24215133332495897	0.574134391567014	-4.79352909510085	0	Exon
ENSG00000196730.12	e541006	DAPK1	0.0577272528709052	-1.25899786328688	1.17146244395871	0.242152514379047	0.574134391567014	-5.31184847888831	0	Exon
ENSG00000108406.9	e962994	DHX40	-0.0367477478027981	0.39425725991382793	-1.17145859756369	0.242154057723084	0.574134391567014	-5.6742503607862105	0	Exon
ENSG00000140538.16	e847477	NTRK3	-0.0831765540258872	-3.3248493502181806	-1.1714484933504299	0.24215811201404602	0.574140163981053	-4.8378570495779005	0	Exon
ENSG00000115568.15	e186164	ZNF142	0.0541008942833864	-2.0192172924023204	1.17144123697436	0.24216102364685502	0.5741431497063809	-5.10966260542216	0	Exon
ENSG00000227036.6	e970622	LINC00511	0.052187213312498	-1.55141466232521	1.1714372819241001	0.24216261062767003	0.5741431497063809	-5.21927489391882	0	Exon
ENSG00000166557.12	e844147	TMED3	0.0268013116094331	1.7582361575684602	1.17142197612687	0.24216875221343498	0.574153870678586	-5.86725102818375	0	Exon
ENSG00000092847.11	e25758	AGO1	-0.033331345327794	-0.0620437855777587	-1.1714121630088998	0.24217268987120602	0.574154069650606	-5.584285892757269	0	Exon
ENSG00000147364.16	e481415	FBXO25	0.0312665715943419	0.046780857104115	1.1714073881658602	0.24217460586348802	0.574154069650606	-5.612867387318669	0	Exon
ENSG00000168653.10	e27330	NDUFS5	0.0303338989468626	1.5410143114830903	1.1714050386488701	0.24217554865368304	0.574154069650606	-5.83454743461177	0	Exon
ENSG00000125458.6	e972398	NT5C	-0.0373973102372738	0.128541723919611	-1.17140237334975	0.24217661816083902	0.574154069650606	-5.62851304488276	0	Exon
ENSG00000130396.20	e423327	MLLT4	0.0651706591126171	-2.23777643017121	1.17140012684119	0.24217751962209697	0.574154069650606	-5.049173209134	0	Exon
ENSG00000204954.9	e730500	C12orf73	0.0497593022292247	-1.24618907683849	1.17139754848584	0.24217855424714102	0.574154069650606	-5.30865769658147	0	Exon
ENSG00000161013.16	e370869	MGAT4B	-0.0805925002986071	-2.7292614340859105	-1.1713922259170502	0.242180690061519	0.5741552932756679	-4.9370443276045	0	Exon
ENSG00000205336.11	e890820	ADGRG1	0.0468538165001385	0.506563875895015	1.1713797230221101	0.242185707214386	0.5741557440087671	-5.702412714144269	0	Exon
ENSG00000176595.3	e481930	KBTBD11	0.0892357793829838	-2.5733654940432302	1.1713741756193998	0.24218793329574698	0.5741557440087671	-4.98824337281084	0	Exon
ENSG00000167645.16	e1046391	YIF1B	-0.031083396951738996	0.27540976397050604	-1.17137151664365	0.242189000304055	0.5741557440087671	-5.66022303366608	0	Exon
ENSG00000104365.13	e496490	IKBKB	-0.0483145710087437	-1.2966604950373999	-1.1713648687155802	0.242191668035459	0.5741557440087671	-5.2811501255469695	0	Exon
ENSG00000077157.21	e91355	PPP1R12B	0.0278791868050383	0.39430620486379103	1.1713631128386102	0.242192372650657	0.5741557440087671	-5.6820409315261395	0	Exon
ENSG00000078549.14	e434667	ADCYAP1R1	-0.0485289210704463	-0.8644461687500659	-1.17136240775942	0.24219265559202202	0.5741557440087671	-5.39291632288118	0	Exon
ENSG00000184916.8	e806626	JAG2	-0.0576752224030039	-1.7635000420239602	-1.1713555837658	0.242195394005825	0.5741557440087671	-5.17389740894555	0	Exon
ENSG00000203875.10	e403384	SNHG5	-0.0381814707767601	0.81394006452794	-1.17135280951199	0.24219650729783798	0.5741557440087671	-5.7485166491051904	0	Exon
ENSG00000064933.16	e174599	PMS1	0.0340687155228184	0.0199967493937074	1.17135266144837	0.242196566715017	0.5741557440087671	-5.60251632025549	0	Exon
ENSG00000206530.9	e240806	CFAP44	0.0770045514896265	-2.51868133530467	1.17135138965298	0.242197077080449	0.5741557440087671	-4.9925771502374205	0	Exon
ENSG00000108021.19	e567657	FAM208B	0.0289640039170147	0.0588510182224107	1.17134482446248	0.24219971167221	0.5741581499332811	-5.616265344840929	0	Exon
ENSG00000121741.16	e748286	ZMYM2	0.0199988339428088	1.56703514086938	1.17133782882114	0.242202519024909	0.574160965369612	-5.845228354883879	0	Exon
ENSG00000134709.10	e40764	HOOK1	0.0445133067816577	-0.6745298775447349	1.17132803624999	0.242206448824873	0.57416644160393	-5.485153214392071	0	Exon
ENSG00000153975.9	e409369	ZUFSP	0.0312426797976567	0.166259088787991	1.17132381139022	0.242208144292764	0.5741666211681429	-5.634583724518559	0	Exon
ENSG00000177106.14	e609751	EPS8L2	0.0985962754268368	-2.65001787334811	1.1713137663190802	0.24221217548875398	0.5741723376541801	-4.96214502554415	0	Exon
ENSG00000112578.9	e391916	BYSL	0.0596429137625574	-2.26824353831256	1.17130328864922	0.242216380341792	0.57417846572105	-5.05605507630018	0	Exon
ENSG00000111335.12	e736795	OAS2	-0.0834258939320102	-1.9363084046137802	-1.17129509108424	0.242219670188974	0.574182424681947	-5.137380948584731	0	Exon
ENSG00000205336.11	e890707	ADGRG1	0.0503820397369403	-0.488706591681591	1.17128798898956	0.24222252042747103	0.574184877903934	-5.4950740313624005	0	Exon
ENSG00000114790.12	e256676	ARHGEF26	0.0385991592740366	1.25068306114823	1.17128231640418	0.24222479698710897	0.574184877903934	-5.812195429504981	0	Exon
ENSG00000204179.10	e578723	PTPN20	0.0953075524881198	-1.8157643434459099	1.17128040422203	0.242225564400153	0.574184877903934	-5.1681409777328895	0	Exon
ENSG00000144535.19	e192288	DIS3L2	-0.0523685193562603	-1.8614625425780902	-1.17127509289429	0.242227695995942	0.5741860911512421	-5.14238609248722	0	Exon
ENSG00000105393.15	e1032814	BABAM1	0.0222771884815253	1.34672382596612	1.1712466649574498	0.242239105208398	0.574208568712563	-5.8197961057046905	0	Exon
ENSG00000198909.7	e965704	MAP3K3	-0.0389513545377453	-0.830891139980064	-1.17124339368613	0.24224041811836605	0.574208568712563	-5.40206150941566	0	Exon
ENSG00000122378.13	e590151	FAM213A	0.0248185957541632	3.163020882941	1.17123723708391	0.242242889056489	0.574209374157237	-5.97664531680774	0	Exon
ENSG00000135835.10	e85605	KIAA1614	-0.0522351622500172	-0.802835310922494	-1.17123427203333	0.242244079079063	0.574209374157237	-5.41112193698563	0	Exon
ENSG00000101639.18	e990288	CEP192	0.0876678052217909	-3.12658809151883	1.1712304390976598	0.242245617433292	0.574209374157237	-4.86695297894992	0	Exon
ENSG00000065457.10	e903560	ADAT1	0.0423643179387852	-1.3888667718425602	1.17122396687893	0.242248215083229	0.574209449873015	-5.27108228586087	0	Exon
ENSG00000211455.7	e693679	STK38L	0.0369840374526156	-0.0891803910385799	1.1712222084154298	0.24224892085273103	0.574209449873015	-5.5838128357567	0	Exon
ENSG00000215045.8	e427934	GRID2IP	-0.0965898820535581	-3.24362114332286	-1.17121752511294	0.242250800530373	0.574209449873015	-4.857789909012309	0	Exon
ENSG00000168754.14	e142379	FAM178B	-0.07705238303881	-2.15466624103485	-1.1712142158303798	0.242252128741298	0.574209449873015	-5.08049678170433	0	Exon
ENSG00000243156.7	e1117611	MICAL3	-0.0322601666057684	0.161858467570798	-1.17118853162668	0.242262437507004	0.574230045065129	-5.63099872258412	0	Exon
ENSG00000132970.12	e750026	WASF3	-0.0271024023208621	2.00672005375736	-1.17118087931821	0.24226550894323	0.574231657068386	-5.890119391327291	0	Exon
ENSG00000168803.14	e820484	ADAL	0.0343813890186357	0.279265806202858	1.17117876543744	0.24226635740445898	0.574231657068386	-5.66060633020382	0	Exon
ENSG00000146083.11	e367225	RNF44	-0.0805088086317456	-2.9992302965746003	-1.17116852818117	0.242270466424203	0.574232654758033	-4.887265993506849	0	Exon
ENSG00000132321.16	e194851	IQCA1	0.0551161720478095	-0.6224220263453111	1.17116611048605	0.24227143684344998	0.574232654758033	-5.462461040153039	0	Exon
ENSG00000044115.20	e353408	CTNNA1	0.0501148003256465	-1.56561474855544	1.1711656092108602	0.24227163804662197	0.574232654758033	-5.23875101157517	0	Exon
ENSG00000224078.12	e809708	SNHG14	-0.0413379420311378	-0.161635659140874	-1.17114925710059	0.242278201564894	0.5742443720361811	-5.56895283624267	0	Exon
ENSG00000103034.14	e891792	NDRG4	0.0259452166240135	3.22573457928886	1.17114417655792	0.242280240852314	0.574245365961263	-5.98039967319935	0	Exon
ENSG00000130749.9	e1059691	ZC3H4	0.0578786803821506	-1.89047130635478	1.17112557231264	0.24228770854454	0.5742592260294129	-5.13983014850336	0	Exon
ENSG00000166501.12	e875690	PRKCB	-0.0418864245244897	3.29226171555736	-1.17111700125948	0.242291148996096	0.5742635407947221	-5.974332562234481	0	Exon
ENSG00000198947.15	e1148564	DMD	-0.0655678865750638	-1.1534285349986297	-1.17110384274146	0.24229643093968	0.574272220064002	-5.32610123369256	0	Exon
ENSG00000111729.12	e686251	CLEC4A	0.0833559615606592	-2.9269848335784503	1.17109113477248	0.242301532106148	0.5742804707561779	-4.90800464646788	0	Exon
ENSG00000197603.13	e326337	C5orf42	0.036329177009216	-0.471721447356795	1.1710845988391	0.242304155755888	0.5742820847507479	-5.497979885880969	0	Exon
ENSG00000169826.7	e577347	CSGALNACT2	-0.0267245291155906	0.89587683669362	-1.17107973568379	0.24230610793326102	0.5742820847507479	-5.75755330263281	0	Exon
ENSG00000038295.7	e314553	TLL1	0.0528583642236165	-0.938151619347509	1.17107445027327	0.242308229625745	0.5742820847507479	-5.388752815628839	0	Exon
ENSG00000007202.14	e933876	KIAA0100	-0.0282502759801546	0.985372403575962	-1.1710732952779	0.242308693270758	0.5742820847507479	-5.775420630435691	0	Exon
ENSG00000101639.18	e990395	CEP192	0.0876631148811195	-3.1278512592522203	1.1710616434233	0.242313370661581	0.574286323881647	-4.86698076438689	0	Exon
ENSG00000224389.8	e384797	C4B	0.16648366107392001	-2.53941240215315	1.17106055714388	0.24231380672874997	0.574286323881647	-5.063440297759611	0	Exon
ENSG00000108443.13	e963386	RPS6KB1	-0.038479880067355005	-0.692607137266838	-1.1710542001118702	0.24231635865505602	0.574286323881647	-5.444476329055309	0	Exon
ENSG00000079739.15	e42426	PGM1	0.0336412237807194	1.96568585882568	1.17105269681017	0.242316962133657	0.574286323881647	-5.88913406293367	0	Exon
ENSG00000138363.14	e183632	ATIC	-0.0340601721869278	-0.0122310924471338	-1.1710431058532902	0.24232081230877803	0.57428637870783	-5.59944530706871	0	Exon
ENSG00000105855.9	e430930	ITGB8	0.0323319223310003	1.8304363436112299	1.17104058048919	0.242321826093227	0.57428637870783	-5.87485346397422	0	Exon
ENSG00000133302.12	e340979	SLF1	0.0431531358387454	-1.02670657402301	1.17104053229029	0.24232184544226798	0.57428637870783	-5.36018545191333	0	Exon
ENSG00000132965.9	e750883	ALOX5AP	0.0712617088739911	-1.3309349579785301	1.17103053946077	0.24232585700239603	0.5742920463673841	-5.335688559546719	0	Exon
ENSG00000108506.11	e964504	INTS2	-0.03637472438256201	-0.748342772053801	-1.17102348801476	0.242328687790373	0.574294915638466	-5.42697171283289	0	Exon
ENSG00000251022.6	e296432	THAP9-AS1	-0.0762195782671321	-1.78884438960132	-1.1710141744903602	0.242332426720693	0.574299937063926	-5.16035939166392	0	Exon
ENSG00000250349.3	e1149247		-0.0310310386685369	3.8205843680242904	-1.1710065582715001	0.242335484295075	0.5743021694964611	-6.0158547934092494	0	Exon
ENSG00000115541.10	e176748	HSPE1	-0.0353936279165945	1.8109854812982402	-1.17100375690388	0.242336608926894	0.5743021694964611	-5.86600227501768	0	Exon
ENSG00000141736.13	e943548	ERBB2	0.0406322515495126	0.860986237910005	1.1709994431892499	0.24233834070992802	0.574302434160253	-5.762773135678719	0	Exon
ENSG00000104894.11	e1063235	CD37	0.0807627621299259	-2.8626436786997207	1.17098975990124	0.242342228192671	0.5743062181683609	-4.95394591636092	0	Exon
ENSG00000198677.10	e341311	TTC37	0.0297157801694813	0.342641681955126	1.1709873948602	0.24234317767605398	0.5743062181683609	-5.67144251691476	0	Exon
ENSG00000134222.16	e54342	PSRC1	-0.0437998774399322	1.01526091746999	-1.17097897135763	0.24234655944661104	0.5743103929232989	-5.77605160267301	0	Exon
ENSG00000110075.14	e650135	PPP6R3	-0.0157958239828654	3.24986797775565	-1.17097268968226	0.242349081362807	0.574312529961992	-5.98221572573804	0	Exon
ENSG00000142541.16	e1063938	RPL13A	0.0263790868834213	4.0853938854012295	1.17095315830704	0.24235692277967003	0.574327272901731	-6.0311322642895195	0	Exon
ENSG00000119685.19	e794276	TTLL5	0.10436646378747999	-3.70678556195606	1.1709409517500902	0.24236182353434102	0.574328590131325	-4.78462225602203	0	Exon
ENSG00000108468.14	e955367	CBX1	-0.023848639578279998	0.943874786411015	-1.17093991001597	0.242362241778645	0.574328590131325	-5.76994283783855	0	Exon
ENSG00000139292.12	e721129	LGR5	-0.0957991255496982	-2.9243782251721298	-1.17093663878653	0.24236355514307	0.574328590131325	-4.9446547875222	0	Exon
ENSG00000162624.14	e45162	LHX8	-0.0758478624634852	-0.6628959438495451	-1.17093273855379	0.24236512105231098	0.574328590131325	-5.50386132226199	0	Exon
ENSG00000174106.2	e718363	LEMD3	0.0292627390240988	0.335147473580252	1.17093159665366	0.24236557951655302	0.574328590131325	-5.67512977336875	0	Exon
ENSG00000198786.2	e1182760	MT-ND5	-0.0511693588740349	7.93310694185264	-1.17092024995209	0.24237013516443598	0.5743355462071421	-6.2227813302203705	0	Exon
ENSG00000128284.19	e1131727	APOL3	-0.0652798614647395	-1.60259525886812	-1.17090883571772	0.242374717987435	0.574338178089962	-5.214831144740691	0	Exon
ENSG00000174231.16	e912394	PRPF8	-0.0226125854468406	1.91515346228208	-1.17090755450104	0.24237523240063702	0.574338178089962	-5.8827244350155805	0	Exon
ENSG00000163291.14	e295108	PAQR3	-0.0283161164193221	0.877148715004119	-1.17090481267707	0.24237633325562302	0.574338178089962	-5.7554491356918795	0	Exon
ENSG00000159792.9	e896956	PSKH1	-0.0233630491746466	1.2742704039565902	-1.17089530049103	0.24238015246962	0.574338178089962	-5.8160832498763	0	Exon
ENSG00000127526.14	e1031635	SLC35E1	0.0496685240047502	-1.8334986582296802	1.17089470875048	0.242380390059287	0.574338178089962	-5.1550502899436905	0	Exon
ENSG00000100359.20	e1135995	SGSM3	-0.0420800521442243	-0.9479871135085051	-1.17089152579377	0.242381668050638	0.574338178089962	-5.37451611418558	0	Exon
ENSG00000110768.11	e622402	GTF2H1	0.0362033488697013	-0.400932263510649	1.1708892364427	0.24238258725265802	0.574338178089962	-5.51776904625048	0	Exon
ENSG00000196498.13	e744740	NCOR2	-0.0356884091182878	0.0393977448258013	-1.17087772115736	0.24238721081569298	0.5743439326047839	-5.6074379259871305	0	Exon
ENSG00000177889.9	e725628	UBE2N	0.0820952850479814	-3.0945342651751	1.1708751175354999	0.242388256218291	0.5743439326047839	-4.87656780712521	0	Exon
ENSG00000163608.14	e240505	NEPRO	-0.0198606975972557	2.19216536079726	-1.17086089066981	0.242393968625677	0.5743536290600649	-5.90575615012058	0	Exon
ENSG00000147471.11	e493440	PROSC	0.0265568606174766	0.790691919841985	1.1708563641943999	0.242395786127559	0.5743540964508139	-5.74839030657166	0	Exon
ENSG00000085382.11	e405796	HACE1	0.0443485099151157	-1.3511765158548399	1.17083901803279	0.242402751168083	0.574364593443318	-5.28476213857817	0	Exon
ENSG00000125851.9	e1082289	PCSK2	0.0376926927657076	1.39288474423173	1.17083726082358	0.24240345675185399	0.574364593443318	-5.827596365388	0	Exon
ENSG00000253729.7	e497853	PRKDC	0.0227022956533783	1.39925952628694	1.17082231960738	0.24240945625524302	0.574374969758365	-5.831338385065741	0	Exon
ENSG00000270194.1	e211915		0.0741348670798199	-2.0955522208268897	1.17081652359256	0.24241178361814603	0.574376645071645	-5.09189045250538	0	Exon
ENSG00000114770.16	e264801	ABCC5	-0.0434142721736971	-1.05522334344894	-1.1708051002563797	0.242416370652063	0.5743820538991999	-5.3661326036119	0	Exon
ENSG00000164512.17	e330646	ANKRD55	-0.0906322157737223	-3.31976993313429	-1.17080276835368	0.242417307033751	0.5743820538991999	-4.86257616047374	0	Exon
ENSG00000197619.13	e1068908	ZNF615	0.0712654477446573	-2.4952388075125	1.17079746272109	0.24241943753405	0.574383262689626	-4.9944644507206	0	Exon
ENSG00000138190.16	e592499	EXOC6	0.0296428076217048	0.5828662953887149	1.1707847230469801	0.242424553260679	0.5743915445459711	-5.7105669752826	0	Exon
ENSG00000128573.23	e465417	FOXP2	0.0578967065420621	-1.50961186250271	1.17077863722646	0.24242699710159696	0.574393495669225	-5.26247032558165	0	Exon
ENSG00000254635.5	e574264	WAC-AS1	0.10629048157144001	-3.5574126595481497	1.170755779988	0.242436175880352	0.574409141100537	-4.7996734182218	0	Exon
ENSG00000169855.19	e235456	ROBO1	-0.0292567901512645	0.55375632218547	-1.17075114710767	0.24243803633551	0.574409141100537	-5.70940759663052	0	Exon
ENSG00000149091.15	e629341	DGKZ	-0.0392320613035766	-0.257218727257715	-1.17074651043273	0.242439898324587	0.574409141100537	-5.5508427884283	0	Exon
ENSG00000100109.16	e1125474	TFIP11	-0.0283760066649033	0.509627295439509	-1.17074484204929	0.242440568314018	0.574409141100537	-5.70120980494695	0	Exon
ENSG00000105518.13	e1023668	TMEM205	0.0311691217880356	0.0273274915326717	1.17074194715789	0.24244173084761803	0.574409141100537	-5.617174014963111	0	Exon
ENSG00000124120.10	e1093012	TTPAL	0.0286158051346344	1.4384256246169902	1.17073798296521	0.242443322798768	0.574409141100537	-5.83584187118146	0	Exon
ENSG00000138442.9	e179936	WDR12	0.0267042453400377	0.421295028025567	1.1707267055235901	0.24244785166444197	0.574413520670892	-5.68768882911242	0	Exon
ENSG00000115423.18	e137568	DNAH6	0.073997756869534	-2.2210769262504	1.1707253098878	0.24244841213676002	0.574413520670892	-5.0699534788432405	0	Exon
ENSG00000187239.16	e558036	FNBP1	-0.0339807225096502	-0.0758318889948323	-1.17069913358004	0.24245892442986303	0.5744337093443671	-5.580905094536329	0	Exon
ENSG00000228315.11	e1122870	GUSBP11	0.0639157417039269	-2.2457886860475402	1.1706941753123998	0.242460915685166	0.5744337093443671	-5.05660689607622	0	Exon
ENSG00000152270.8	e620530	PDE3B	0.046030747643547004	-1.27266503226631	1.17069198632633	0.24246179479228	0.5744337093443671	-5.304465824831901	0	Exon
ENSG00000147459.17	e489974	DOCK5	-0.0483138274993399	-0.9029369070321	-1.17068457792048	0.24246477005964498	0.5744339514956099	-5.389575204123481	0	Exon
ENSG00000129187.14	e317042	DCTD	-0.0518985352006982	-1.7988463735923002	-1.17067826693974	0.24246730461378102	0.5744339514956099	-5.1583642355340995	0	Exon
ENSG00000175634.14	e648602	RPS6KB2	-0.0485609589333426	-1.21219939281111	-1.17067315692465	0.24246935686158602	0.5744339514956099	-5.30498020286026	0	Exon
ENSG00000086015.20	e34437	MAST2	-0.0376282833136434	-0.5716727134896711	-1.1706716222555	0.24246997320685898	0.5744339514956099	-5.46747688314387	0	Exon
ENSG00000110344.9	e669916	UBE4A	-0.023645848213770998	0.600909530733302	-1.17067155709896	0.24246999937468902	0.5744339514956099	-5.7150952575060705	0	Exon
ENSG00000092439.13	e825603	TRPM7	-0.0387790117652258	-0.709052963519305	-1.17066329919739	0.242473315886339	0.574437969537985	-5.43569178571705	0	Exon
ENSG00000169180.11	e877040	XPO6	-0.0226430828725267	0.9883342842177221	-1.1706498526878701	0.24247871629842496	0.5744456814313871	-5.7770765292054405	0	Exon
ENSG00000173230.15	e243227	GOLGB1	0.0360603566397614	-0.6753340707497629	1.17064130949638	0.24248214747495103	0.5744456814313871	-5.45542054175084	0	Exon
ENSG00000198925.10	e187617	ATG9A	-0.0313368221948198	-0.0458611123501032	-1.17063978689553	0.24248275899619198	0.5744456814313871	-5.594860059092059	0	Exon
ENSG00000036549.12	e45678	ZZZ3	-0.0225166635267555	3.0412499092243097	-1.17063561003743	0.242484436550721	0.5744456814313871	-5.9687460241406	0	Exon
ENSG00000160345.12	e561445	C9orf116	0.0762775479571084	-2.27519268334183	1.1706329310338102	0.242485512525193	0.5744456814313871	-5.03943752980684	0	Exon
ENSG00000040199.18	e901369	PHLPP2	-0.0305817600310676	-0.645772504111244	-1.17063032554539	0.24248655897681198	0.5744456814313871	-5.456692084718781	0	Exon
ENSG00000137075.17	e533694	RNF38	-0.0347560840048233	-0.0500756572436613	-1.1706269501054398	0.242487914671561	0.5744456814313871	-5.59022833802433	0	Exon
ENSG00000109065.11	e971659	NAT9	-0.0406714439065781	-0.80700353372769	-1.17062271568881	0.242489615368953	0.5744458713967261	-5.416282627969201	0	Exon
ENSG00000198453.12	e1045116	ZNF568	-0.040294407362918	-0.833956193302455	-1.17058774929982	0.242503659478198	0.574471726407722	-5.405276779085809	0	Exon
ENSG00000143436.10	e67649	MRPL9	-0.0304798295844118	-0.11358875038163099	-1.17058747250947	0.242503770652218	0.574471726407722	-5.58052747816617	0	Exon
ENSG00000102606.17	e764140	ARHGEF7	0.0242564140674306	0.672121652903097	1.17057517623864	0.242508709537934	0.57447958714894	-5.72828316949518	0	Exon
ENSG00000132635.16	e1078666	PCED1A	-0.0344971708368643	-0.00703485324670474	-1.17057024577949	0.242510689912303	0.5744804394058001	-5.59851079760389	0	Exon
ENSG00000161533.11	e975497	ACOX1	0.0233031374327395	1.24598218401173	1.17055693810425	0.24251603514672498	0.5744892625714979	-5.811948574714321	0	Exon
ENSG00000111490.12	e718290	TBC1D30	-0.0598350520907462	-1.6855025429406398	-1.1705506556346201	0.24251855862712196	0.5744899124654871	-5.21514808518482	0	Exon
ENSG00000249715.9	e141853	FER1L5	-0.0782228202077211	-2.9638384355543	-1.17054818563004	0.24251955075926396	0.5744899124654871	-4.905433753636459	0	Exon
ENSG00000149633.11	e1090979	KIAA1755	-0.0411725672111075	-0.30805361002245596	-1.1705421369998201	0.242521980337887	0.574491828716275	-5.53066803056429	0	Exon
ENSG00000113749.7	e366580	HRH2	0.0347764386834498	2.63083631966876	1.17052379164077	0.242529349300168	0.574503378868918	-5.941410213965599	0	Exon
ENSG00000075568.16	e143377	TMEM131	0.0242459653504096	1.06366436394207	1.17052192878458	0.24253009758093	0.574503378868918	-5.7921303208512	0	Exon
ENSG00000110090.12	e650272	CPT1A	-0.0394708324298156	-0.278899467423113	-1.17050951026901	0.242535085949811	0.574511356192949	-5.5385380530803205	0	Exon
ENSG00000136068.14	e231266	FLNB	-0.0394669854265031	0.112523450997684	-1.1704951772007801	0.242540843461611	0.5745211553256879	-5.622726281458981	0	Exon
ENSG00000175376.8	e645769	EIF1AD	0.0480110905899965	-1.5394162938077802	1.17046894134637	0.24255138250473998	0.574542280554042	-5.23652908853997	0	Exon
ENSG00000198554.11	e782824	WDHD1	0.0581826364246377	-1.81770933331868	1.17045899919051	0.24255537639127697	0.574545139294168	-5.162821833998571	0	Exon
ENSG00000133678.13	e589934	TMEM254	-0.0580984751164134	-2.0470846606552198	-1.17045786766972	0.242555830940068	0.574545139294168	-5.08928994000671	0	Exon
ENSG00000119705.9	e795436	SLIRP	0.0267041954499845	1.25990548173741	1.17044788866475	0.24255983968134	0.574550795631521	-5.80188592052518	0	Exon
ENSG00000174915.11	e609043	PTDSS2	0.0764536079718658	-2.9366774482213303	1.1704425306526398	0.24256199210805302	0.574552054875702	-4.90751098549424	0	Exon
ENSG00000073150.13	e1140795	PANX2	-0.0415001616888664	0.5824665318386579	-1.1704366219155	0.242564365788292	0.574553838178641	-5.71203814275428	0	Exon
ENSG00000003137.8	e134059	CYP26B1	0.10826369917968999	-3.4811902546621902	1.1704292935921599	0.24256730977284804	0.5745569723088659	-4.81086313515845	0	Exon
ENSG00000112305.14	e399328	SMAP1	0.027463914775668	0.628755939383865	1.1704163684833702	0.24257250219811202	0.574557358428482	-5.718548484681389	0	Exon
ENSG00000128536.15	e462858	CDHR3	0.0550810394331136	-1.5090886392491498	1.17041604691299	0.242572631384111	0.574557358428482	-5.237391491529389	0	Exon
ENSG00000100154.14	e1125990	TTC28	0.036171557642605004	-0.571367524365773	1.1704154813799	0.24257285857853	0.574557358428482	-5.47305639977823	0	Exon
ENSG00000174839.12	e230992	DENND6A	-0.0379678553882738	-0.9505397304395141	-1.1704117755788501	0.24257434733211602	0.574557358428482	-5.3776095322298705	0	Exon
ENSG00000165813.17	e601750	CCDC186	0.0385332297979556	-0.650708776803028	1.1704087149561102	0.24257557689922998	0.574557358428482	-5.45609954721802	0	Exon
ENSG00000196437.10	e1045576	ZNF569	-0.0391984247909104	-0.908404349358376	-1.17039577259143	0.24258077638189002	0.5745658346801429	-5.389634856580219	0	Exon
ENSG00000100379.17	e1132441	KCTD17	-0.0288271110766814	3.1718132721414	-1.17036258440749	0.242594109806276	0.5745935763755989	-5.97539184360711	0	Exon
ENSG00000114062.18	e809989	UBE3A	0.0283094901840476	0.766260635118071	1.17035635399824	0.242596612944296	0.5745956659176079	-5.73984479052916	0	Exon
ENSG00000176401.5	e1049573	EID2B	0.0302168520614154	1.24225374566082	1.1703517721143402	0.242598453780077	0.574596186764065	-5.810234147613031	0	Exon
ENSG00000251669.5	e278292	FAM86EP	-0.0504631455042741	-1.04568753990851	-1.17034183194619	0.24260244741522197	0.5746018064903089	-5.36145725095249	0	Exon
ENSG00000164796.17	e512722	CSMD3	0.0421431657383875	-0.3681481770263279	1.1703371822804398	0.24260431551509898	0.574602391863124	-5.52768830458253	0	Exon
ENSG00000055917.15	e113404	PUM2	0.022884937982141	1.73867052428181	1.17031571104397	0.242612942162457	0.574618501209851	-5.865665818850481	0	Exon
ENSG00000198718.12	e779459	FAM179B	-0.0213198575515058	1.2103561364003899	-1.17031218448484	0.24261435907324302	0.574618501209851	-5.80520995397557	0	Exon
ENSG00000135241.16	e464390	PNPLA8	0.0258320294013179	1.91534369925311	1.1703060885311698	0.242616808336332	0.5746204629026651	-5.88198101275617	0	Exon
ENSG00000136718.9	e153364	IMP4	-0.0367197539167757	-0.345461933503789	-1.17026921407879	0.242631624312418	0.574647626226396	-5.524850427770151	0	Exon
ENSG00000015171.18	e566263	ZMYND11	-0.0193900072489905	1.94039140100963	-1.1702662964436898	0.242632796631314	0.574647626226396	-5.8841438884400405	0	Exon
ENSG00000121310.16	e37918	ECHDC2	0.0347598746573851	1.11554718950853	1.1702643637857801	0.24263357318415302	0.574647626226396	-5.79771572054924	0	Exon
ENSG00000140995.16	e910155	DEF8	0.0340637110256197	-0.523588946901595	1.17026140617848	0.24263476157082997	0.574647626226396	-5.48591470877336	0	Exon
ENSG00000101782.14	e992025	RIOK3	-0.0335908281915206	-0.0138289982938688	-1.1702398013939899	0.242643442644427	0.574654623986532	-5.597145191040941	0	Exon
ENSG00000148110.15	e543283	MFSD14B	0.0386328499259886	-0.9475727440849051	1.17023607679261	0.24264493925817496	0.574654623986532	-5.38503641852602	0	Exon
ENSG00000013441.15	e177886	CLK1	-0.0693089643065223	0.331988684883143	-1.1702355536195301	0.242645149479318	0.574654623986532	-5.661520810839651	0	Exon
ENSG00000013306.15	e951027	SLC25A39	-0.042917089391691005	-0.62128938434517	-1.170234022853	0.24264576457189801	0.574654623986532	-5.4546557942242	0	Exon
ENSG00000112739.16	e373255	PRPF4B	0.0455631550234337	-1.07314516482977	1.1702338805886399	0.242645821736615	0.574654623986532	-5.34905844294944	0	Exon
ENSG00000174080.10	e647031	CTSF	-0.0283395794754116	1.7629999810401398	-1.1702271266196398	0.242648535629911	0.5746572120226939	-5.8655547755339095	0	Exon
ENSG00000181513.14	e952281	ACBD4	-0.0463886059967689	-1.2550950337776299	-1.1702180944483997	0.242652164988464	0.574659963198656	-5.294677955388059	0	Exon
ENSG00000168280.16	e157364	KIF5C	-0.0213673872572136	3.0034468528130494	-1.17021254181407	0.242654396198678	0.574659963198656	-5.9654663628012505	0	Exon
ENSG00000150753.11	e321896	CCT5	-0.0305615006813155	1.01906070816811	-1.17021181854988	0.242654686828365	0.574659963198656	-5.7750957829172505	0	Exon
ENSG00000165959.11	e801074	CLMN	-0.0478036431872588	0.339983405635218	-1.1702044090985502	0.242657664186807	0.574659963198656	-5.65937046685956	0	Exon
ENSG00000173418.11	e1083353	NAA20	0.0192079023958034	2.24333371825596	1.17019657959132	0.242660810365398	0.574659963198656	-5.90758912191413	0	Exon
ENSG00000087448.9	e694170	KLHL42	-0.0215965457075601	1.21588213764065	-1.1701965471101101	0.24266082341758102	0.574659963198656	-5.8088713577563	0	Exon
ENSG00000079337.15	e699624	RAPGEF3	-0.0423514295075177	0.73797095845458	-1.17019599544606	0.242661045097198	0.574659963198656	-5.7362210906008695	0	Exon
ENSG00000198483.12	e61507	ANKRD35	0.0530719136401606	-1.5467996122981202	1.1701918443977601	0.24266271315104898	0.574660074363177	-5.22960348010177	0	Exon
ENSG00000003436.14	e173817	TFPI	0.0770430776900328	-2.13354806424741	1.17017472761549	0.242669591430314	0.574664510027417	-5.08825759038974	0	Exon
ENSG00000107249.21	e525683	GLIS3	0.0890700982211101	-2.41442968092174	1.17017413089211	0.24266983122261104	0.574664510027417	-5.0384374844397	0	Exon
ENSG00000104824.16	e1048047	HNRNPL	-0.024082962169972	1.52731365366003	-1.17017169986391	0.242670808128978	0.574664510027417	-5.842758714278589	0	Exon
ENSG00000138617.14	e832882	PARP16	0.0517131366759679	-1.97973992088898	1.17016708569049	0.242672662337813	0.574664510027417	-5.113664586090071	0	Exon
ENSG00000104763.18	e486359	ASAH1	0.022668343111205004	3.32195618327308	1.1701670122949601	0.242672691831937	0.574664510027417	-5.98808246640134	0	Exon
ENSG00000133422.12	e1128976	MORC2	-0.0477487968862458	-1.42978663926599	-1.17015756882322	0.242676486729199	0.574666419255809	-5.2518638395404205	0	Exon
ENSG00000128253.13	e1130743	RFPL2	0.120930357812426	-2.60351398543369	1.17015199416171	0.24267872694911	0.574666419255809	-4.99384662682371	0	Exon
ENSG00000114268.11	e219280	PFKFB4	0.0620066697399427	-2.22956985400862	1.17015131663099	0.24267899922095199	0.574666419255809	-5.053971303459701	0	Exon
ENSG00000197912.13	e908942	SPG7	-0.0863973711618152	-3.36114165862328	-1.17014378495818	0.24268202590624202	0.574666419255809	-4.82896752437272	0	Exon
ENSG00000068654.15	e138785	POLR1A	-0.0383388725777091	-0.934973983071527	-1.17013985934806	0.24268360346627302	0.574666419255809	-5.38229174786005	0	Exon
ENSG00000044115.20	e353300	CTNNA1	-0.0302912795385732	2.34654987798033	-1.17013906161417	0.24268392404741299	0.574666419255809	-5.91981889100696	0	Exon
ENSG00000108798.8	e956302	ABI3	0.0976039460521782	-3.23469858447566	1.17013605479709	0.242685132383937	0.574666419255809	-4.875713873263611	0	Exon
ENSG00000255717.6	e639339	SNHG1	-0.0742528349225325	-2.52210419957407	-1.1701325381143401	0.24268654562335604	0.574666419255809	-4.984333714560259	0	Exon
ENSG00000206190.11	e810089	ATP10A	0.0843146281232218	-2.12253018736055	1.17012818679976	0.24268829428195998	0.574666419255809	-5.08830180542434	0	Exon
ENSG00000155085.15	e407356	AK9	0.066436924073457	-2.2384275985325397	1.17012466553354	0.242689709376339	0.574666419255809	-5.057355270280531	0	Exon
ENSG00000105676.13	e1036321	ARMC6	-0.0306720049122545	0.116347313132443	-1.17010312786947	0.242698364863287	0.574683075839566	-5.628861460298	0	Exon
ENSG00000104518.10	e520080	GSDMD	0.0986500408324051	-3.61091051556306	1.17009157291248	0.24270300862194003	0.57468771622977	-4.79576021486627	0	Exon
ENSG00000076356.6	e95664	PLXNA2	0.0372627572770372	0.0237888649547714	1.1700901836247801	0.24270356695942105	0.57468771622977	-5.61625735531546	0	Exon
ENSG00000104738.16	e498016	MCM4	0.0364586276080364	-0.47179478197797203	1.17008104536977	0.24270723953327802	0.574692573582934	-5.513388075498931	0	Exon
ENSG00000196187.11	e100679	TMEM63A	-0.0473366872663205	1.40296328548247	-1.17007086174281	0.24271133227794897	0.574697551337095	-5.82464219733709	0	Exon
ENSG00000106261.16	e456527	ZKSCAN1	-0.0239441657706036	1.34919390870085	-1.17006774671253	0.24271258420152197	0.574697551337095	-5.82413641085702	0	Exon
ENSG00000100296.13	e1127227	THOC5	-0.0580943003882926	-1.9445274908269599	-1.1700552564098898	0.24271760407149198	0.574705598648616	-5.12439990361663	0	Exon
ENSG00000120549.17	e572818	KIAA1217	-0.0480544534573063	-1.2911442918348501	-1.17004864604578	0.242720260815665	0.5747061993589431	-5.29334502261223	0	Exon
ENSG00000115282.19	e136134	TTC31	-0.0277910355035531	0.7592242192841699	-1.17004655740467	0.242721100257064	0.5747061993589431	-5.74371219240637	0	Exon
ENSG00000047365.11	e284066	ARAP2	-0.0594583798013525	-1.71661308271558	-1.1700212433216002	0.24273127435043498	0.574726450352765	-5.18396768237166	0	Exon
ENSG00000100359.20	e1135991	SGSM3	-0.0316217985237365	0.21388041412200198	-1.16999821974284	0.24274052811866	0.5747413547498511	-5.64272600291783	0	Exon
ENSG00000115271.10	e162824	GCA	-0.0694095223299849	-2.5692473066337405	-1.16999472817456	0.242741931491463	0.5747413547498511	-4.98182930482463	0	Exon
ENSG00000103507.13	e883046	BCKDK	-0.0451151599748756	-1.34475693074775	-1.1699901177729901	0.24274378456787699	0.5747413547498511	-5.275502634811151	0	Exon
ENSG00000115677.16	e197997	HDLBP	0.0193790114715478	2.54135538398539	1.16998944625472	0.24274405447462696	0.5747413547498511	-5.93639852528475	0	Exon
ENSG00000198551.9	e1024496	ZNF627	-0.0797160477248685	-3.02009173700177	-1.1699733794670901	0.24275051234339698	0.5747446989922321	-4.87662307330988	0	Exon
ENSG00000143575.14	e69739	HAX1	0.0296909624784562	0.48096909009914396	1.16997292895085	0.24275069342520003	0.5747446989922321	-5.698619106278019	0	Exon
ENSG00000178028.13	e32409	DMAP1	-0.0350772747248547	-0.49936628503120795	-1.16997255211999	0.24275084488975898	0.5747446989922321	-5.490004453791079	0	Exon
ENSG00000110881.11	e703674	ASIC1	-0.0385370118842601	-0.31765985642238004	-1.16996979690278	0.242751952332299	0.5747446989922321	-5.532159407874019	0	Exon
ENSG00000116698.20	e86841	SMG7	-0.0325083150839961	0.140846792847038	-1.16995295048688	0.242758723722689	0.574745962434167	-5.63280181548609	0	Exon
ENSG00000185246.17	e779560	PRPF39	0.0308326145036697	0.42561902757447206	1.16995255915487	0.24275888101955603	0.574745962434167	-5.68774213383093	0	Exon
ENSG00000186815.12	e737132	TPCN1	-0.03260120218872	0.26968750882957604	-1.16995246615451	0.24275891840129502	0.574745962434167	-5.656475471272089	0	Exon
ENSG00000040933.15	e143833	INPP4A	0.0688200210232138	-2.1516318374894197	1.16994734279399	0.24276097775560898	0.574745962434167	-5.07919413731585	0	Exon
ENSG00000115977.18	e131158	AAK1	0.0252339866843792	0.920988237238483	1.1699451633499398	0.24276185379520104	0.574745962434167	-5.77110132211885	0	Exon
ENSG00000141076.17	e898715	UTP4	-0.0384437591741454	-0.581416700659814	-1.1699442669851001	0.242762214094653	0.574745962434167	-5.47204507121333	0	Exon
ENSG00000278053.4	e941499	DDX52	0.0418981400616202	-1.15738475735582	1.1699372791122	0.24276502292681001	0.5747487737993989	-5.32780596090219	0	Exon
ENSG00000183258.11	e368751	DDX41	-0.0310740321907652	0.14449625644609698	-1.1699274397467099	0.24276897797842498	0.574754298795713	-5.633671980634531	0	Exon
ENSG00000165516.10	e780193	KLHDC2	-0.0268374794967596	0.962534951770861	-1.169904749034	0.24277809895742103	0.574769756405261	-5.769192752535889	0	Exon
ENSG00000103227.18	e856514	LMF1	-0.0489045321228528	-0.898069122503083	-1.1699001880814	0.242779932351369	0.574769756405261	-5.38819684275699	0	Exon
ENSG00000114302.15	e220183	PRKAR2A	0.0370424062446099	-0.5205055551241571	1.16989909599896	0.24278037134386202	0.574769756405261	-5.48620787928528	0	Exon
ENSG00000233639.5	e146121	LINC01158	0.0491760073310417	-0.8366872070919891	1.1698906469343602	0.24278376769607604	0.57477197810434	-5.4070654447165	0	Exon
ENSG00000125733.17	e1016275	TRIP10	0.0928090134420237	-2.75532384672717	1.16988349119904	0.242786644182441	0.57477197810434	-4.945624477603849	0	Exon
ENSG00000228408.6	e417644		0.163517312114176	-3.5472205228545	1.16987777130372	0.24278894350234803	0.57477197810434	-4.8548109312395304	0	Exon
ENSG00000137710.14	e665103	RDX	-0.0333309987246442	1.16375046194317	-1.16987722624881	0.24278916260779299	0.57477197810434	-5.7979479312580295	0	Exon
ENSG00000160752.14	e72114	FDPS	0.0575734766613445	-2.0991802674438	1.16987659360915	0.24278941692141498	0.57477197810434	-5.11219567364782	0	Exon
ENSG00000128052.8	e289051	KDR	-0.077398198009181	-2.3903714953534303	-1.16986303770058	0.242794866280664	0.574777308958718	-5.01985805745799	0	Exon
ENSG00000048028.11	e667423	USP28	-0.051360652153751005	-1.6694806994676799	-1.16986292492966	0.242794911613971	0.574777308958718	-5.19325211111521	0	Exon
ENSG00000078747.13	e1087285	ITCH	-0.0328980021126558	0.335857986122784	-1.16985002671447	0.242800096666946	0.5747784190501251	-5.66776026270381	0	Exon
ENSG00000078747.13	e1087310	ITCH	-0.0328980021126558	0.335857986122784	-1.16985002671447	0.242800096666946	0.5747784190501251	-5.66776026270381	0	Exon
ENSG00000167965.17	e860071	MLST8	-0.0306671546620324	0.0705735206622469	-1.16984965804333	0.242800244873049	0.5747784190501251	-5.61505130015313	0	Exon
ENSG00000092330.15	e774153	TINF2	-0.0325942500461745	0.0292944147212172	-1.1698406275287099	0.24280387516733395	0.57477990329022	-5.6096414183495495	0	Exon
ENSG00000280269.1	e654990		0.0560234696218959	-1.78980327059574	1.16983929931921	0.242804409114815	0.57477990329022	-5.17200208400411	0	Exon
ENSG00000075043.18	e1101471	KCNQ2	-0.0338940552165845	1.55229259332024	-1.1698359981574198	0.242805736203499	0.57477990329022	-5.84452048535589	0	Exon
ENSG00000146963.17	e473103	LUC7L2	-0.0168176935274504	2.99429062086967	-1.16983180100427	0.24280742349397197	0.574780059148167	-5.96715489676769	0	Exon
ENSG00000008869.11	e120898	HEATR5B	0.0279674088723458	0.332851032841991	1.1698114297942	0.242815613007429	0.574795607132905	-5.67338361315348	0	Exon
ENSG00000173727.12	e644049		-0.085383423409358	-2.94269951954305	-1.1697924841426002	0.24282322960127398	0.5748062170942629	-4.89847677992932	0	Exon
ENSG00000166265.11	e1105441	CYYR1	-0.0523576472253434	0.700807491810185	-1.16979221423949	0.24282333810983803	0.5748062170942629	-5.73397786264507	0	Exon
ENSG00000151014.5	e308589	NOCT	0.0687462525227179	-1.8899468760475	1.1697880065781698	0.242825029711253	0.574806382977032	-5.14184510237694	0	Exon
ENSG00000133958.13	e799924	UNC79	-0.0339254819919738	-0.0258463476913407	-1.16975033209292	0.24284017631344001	0.574806934753004	-5.60091311112833	0	Exon
ENSG00000171055.14	e120688	FEZ2	-0.0415367752048972	-0.332643325948999	-1.16974398192152	0.242842729393955	0.574806934753004	-5.5338453324462	0	Exon
ENSG00000171055.14	e120705	FEZ2	-0.0415367752048972	-0.332643325948999	-1.16974398192152	0.242842729393955	0.574806934753004	-5.5338453324462	0	Exon
ENSG00000171055.14	e120713	FEZ2	-0.0415367752048972	-0.332643325948999	-1.16974398192152	0.242842729393955	0.574806934753004	-5.5338453324462	0	Exon
ENSG00000118412.12	e404546	CASP8AP2	-0.0504500459906932	-1.59432087675272	-1.1697437543608502	0.24284282088486298	0.574806934753004	-5.20843485282733	0	Exon
ENSG00000176155.18	e984002	CCDC57	-0.0459328550709896	-0.96848043780023	-1.16973971824066	0.242844443613521	0.574806934753004	-5.373478392156169	0	Exon
ENSG00000174227.15	e274197	PIGG	0.0423462938483318	-1.22937939815565	1.1697331163446898	0.242847097932978	0.574806934753004	-5.307381387666459	0	Exon
ENSG00000174227.15	e274206	PIGG	0.0423462938483318	-1.22937939815565	1.1697331163446898	0.242847097932978	0.574806934753004	-5.307381387666459	0	Exon
ENSG00000174227.15	e274219	PIGG	0.0423462938483318	-1.22937939815565	1.1697331163446898	0.242847097932978	0.574806934753004	-5.307381387666459	0	Exon
ENSG00000174227.15	e274245	PIGG	0.0423462938483318	-1.22937939815565	1.1697331163446898	0.242847097932978	0.574806934753004	-5.307381387666459	0	Exon
ENSG00000174227.15	e274255	PIGG	0.0423462938483318	-1.22937939815565	1.1697331163446898	0.242847097932978	0.574806934753004	-5.307381387666459	0	Exon
ENSG00000174227.15	e274260	PIGG	0.0423462938483318	-1.22937939815565	1.1697331163446898	0.242847097932978	0.574806934753004	-5.307381387666459	0	Exon
ENSG00000136068.14	e231243	FLNB	-0.0398700216968734	0.733775365173613	-1.16973218924535	0.242847470678727	0.574806934753004	-5.739762463684231	0	Exon
ENSG00000247708.7	e278562	STX18-AS1	0.0553767977069208	-1.90451458871972	1.16973096179586	0.24284796418264198	0.574806934753004	-5.14333211079275	0	Exon
ENSG00000157423.17	e900770	HYDIN	0.120725026431341	-3.13893141849876	1.16972372258245	0.242850874769066	0.574809985861361	-4.8729333780114805	0	Exon
ENSG00000068796.16	e331656	KIF2A	-0.0249760093496964	1.5653235737251698	-1.16970504852813	0.24285838294280604	0.5748227500883729	-5.846602772861531	0	Exon
ENSG00000147535.16	e493920	PLPP5	-0.079233320613935	-2.9095959251728702	-1.16970224375402	0.24285951065696898	0.5748227500883729	-4.90380740423606	0	Exon
ENSG00000124275.14	e321631	MTRR	-0.0587045338608828	-1.81643290762637	-1.16969389145118	0.242862868885216	0.574826860543742	-5.16393336068332	0	Exon
ENSG00000123297.17	e716832	TSFM	0.0393979276828638	-0.9063740466540441	1.16966788285428	0.24287332642726897	0.5748449978356099	-5.39847090130868	0	Exon
ENSG00000146350.13	e410132	TBC1D32	0.0498179484664418	-1.40813036132404	1.16966495694003	0.24287450289937002	0.5748449978356099	-5.2676209858280805	0	Exon
ENSG00000090621.13	e28249	PABPC4	-0.0321703905287645	0.0974482362168873	-1.16966015061419	0.24287643546926502	0.5748449978356099	-5.6226429830037405	0	Exon
ENSG00000103275.19	e857020	UBE2I	0.0516651268028644	-1.3022311217395401	1.16965149534138	0.24287991568508902	0.5748449978356099	-5.283807219591281	0	Exon
ENSG00000128833.12	e826621	MYO5C	0.0762082952454294	-2.47811118005695	1.16964728154294	0.24288161003240197	0.5748449978356099	-5.00691461694803	0	Exon
ENSG00000139116.18	e696669	KIF21A	0.0500078123732971	-1.48177628331209	1.1696468000651599	0.24288180363274697	0.5748449978356099	-5.247202584470781	0	Exon
ENSG00000182973.18	e210101	CNOT10	-0.0363420843607019	-0.6735532502607231	-1.16964638621575	0.24288197004007298	0.5748449978356099	-5.4508702580838	0	Exon
ENSG00000122642.10	e435192	FKBP9	0.0371832449344649	0.368031363945552	1.1696425690357402	0.24288350491790697	0.5748449978356099	-5.67832860947503	0	Exon
ENSG00000135040.15	e540672	NAA35	0.0278864330489315	0.239422381835314	1.16963378747608	0.24288703598546102	0.574849516960476	-5.650598254285611	0	Exon
ENSG00000101247.17	e1081814	NDUFAF5	0.0366244781245335	-0.9359529715386009	1.1696257085942399	0.24289028453807102	0.574853367391144	-5.39563859805961	0	Exon
ENSG00000110318.13	e662707	CEP126	0.0309235802326232	1.29223590989449	1.16960837347982	0.242897255164508	0.574853656980458	-5.8169818735517005	0	Exon
ENSG00000072310.16	e927972	SREBF1	-0.0793704146144421	-2.3777905474309797	-1.16959907253356	0.242900995228134	0.574853656980458	-5.03284499554413	0	Exon
ENSG00000100239.15	e1141631	PPP6R2	0.0716489345460081	-2.57278321940644	1.16959366173031	0.242903171019905	0.574853656980458	-4.974354871749269	0	Exon
ENSG00000100239.15	e1141654	PPP6R2	0.0716489345460081	-2.57278321940644	1.16959366173031	0.242903171019905	0.574853656980458	-4.974354871749269	0	Exon
ENSG00000100239.15	e1141678	PPP6R2	0.0716489345460081	-2.57278321940644	1.16959366173031	0.242903171019905	0.574853656980458	-4.974354871749269	0	Exon
ENSG00000100239.15	e1141701	PPP6R2	0.0716489345460081	-2.57278321940644	1.16959366173031	0.242903171019905	0.574853656980458	-4.974354871749269	0	Exon
ENSG00000102125.15	e1176668	TAZ	0.0764569111690542	-2.7058580969301005	1.16958911698438	0.24290499856340503	0.574853656980458	-4.958236435094481	0	Exon
ENSG00000116120.9	e189436	FARSB	0.0313691808428298	-0.0283766336326739	1.16958908926857	0.24290500970857798	0.574853656980458	-5.60397472062487	0	Exon
ENSG00000151067.21	e679873	CACNA1C	0.0478092127263404	-1.24427484853571	1.1695874523556102	0.24290566795011498	0.574853656980458	-5.312015397427451	0	Exon
ENSG00000130830.14	e1177516	MPP1	0.0237496363441978	1.29918934385236	1.1695840174541101	0.24290704920959302	0.574853656980458	-5.81958683963625	0	Exon
ENSG00000078304.19	e803497	PPP2R5C	0.0185066922281915	2.00865904654789	1.16957673969601	0.24290997579576998	0.574853656980458	-5.891494421899529	0	Exon
ENSG00000163618.17	e232483	CADPS	-0.030214382425171	0.8486060280810571	-1.16957622320957	0.242910183490086	0.574853656980458	-5.74994690570892	0	Exon
ENSG00000135506.15	e716372	OS9	-0.0186653669551391	2.49423771819712	-1.1695690211249299	0.242913079672138	0.574853656980458	-5.934486219646901	0	Exon
ENSG00000179818.13	e131894	PCBP1-AS1	-0.0300842749995581	0.451741479831046	-1.1695689454147	0.242913110117702	0.574853656980458	-5.6879378213711	0	Exon
ENSG00000142494.13	e931055	SLC47A1	0.112627478701886	-3.6378131203257205	1.16956160086107	0.242916063616326	0.574856808757582	-4.787016425365559	0	Exon
ENSG00000186566.12	e951400	GPATCH8	-0.0421414383820617	-0.9905836453898591	-1.1695548182681799	0.24291879115364604	0.574858089699666	-5.3662680532700895	0	Exon
ENSG00000111729.12	e686258	CLEC4A	0.0685874498591752	-2.51158823501142	1.16955218960689	0.24291984824365198	0.574858089699666	-4.99410720731242	0	Exon
ENSG00000161960.14	e920517	EIF4A1	-0.028786812007946	2.33764977689519	-1.16954553669042	0.24292252366239	0.574860583325849	-5.91891704965806	0	Exon
ENSG00000116016.13	e124550	EPAS1	-0.0367721343756926	1.10061762099116	-1.16953148012516	0.24292817646943	0.5748693121586489	-5.79267281738447	0	Exon
ENSG00000215769.8	e967617		-0.0600351198767973	-1.99582831961586	-1.16952829923814	0.242929455666822	0.5748693121586489	-5.11932187467483	0	Exon
ENSG00000176155.18	e984005	CCDC57	-0.0418771433137583	-0.545847519224557	-1.16951680635143	0.242934077584116	0.57487508408387	-5.48415250485304	0	Exon
ENSG00000111641.11	e683210	NOP2	-0.0543300481037586	-1.9102779373250902	-1.1695141689972801	0.24293513821698498	0.57487508408387	-5.13287431954415	0	Exon
ENSG00000109065.11	e971795	NAT9	0.0441989311442286	-1.3194886111281101	1.16949949384457	0.242941040005604	0.574884656619421	-5.28652549719932	0	Exon
ENSG00000104093.13	e826249	DMXL2	0.0292231218569209	0.551631380315234	1.16949588076737	0.24294249306344698	0.574884656619421	-5.71030303109217	0	Exon
ENSG00000180901.10	e972299	KCTD2	-0.020037794333759996	1.6081103599801103	-1.16949201266413	0.242944048690962	0.574884656619421	-5.85603803498011	0	Exon
ENSG00000069849.10	e253280	ATP1B3	0.0404106442692103	-0.245226353164802	1.16948107963852	0.242948445642508	0.5748912236145949	-5.550832302566639	0	Exon
ENSG00000113569.15	e326562	NUP155	0.0334754865988331	-0.48284578541011497	1.1694613867696	0.24295636569526602	0.57490612721444	-5.5005273539223705	0	Exon
ENSG00000205250.8	e894815	E2F4	-0.0450185137346538	-1.33456927753822	-1.16944897388316	0.24296135798763802	0.5749141027204849	-5.27828733603514	0	Exon
ENSG00000112659.13	e393118	CUL9	-0.0432300893850911	-0.92313696830805	-1.16943109951043	0.24296854694194298	0.5749272759980429	-5.380270611478441	0	Exon
ENSG00000152223.12	e996882	EPG5	0.0278094747008215	0.20469362920605802	1.1694239440020802	0.24297142488208104	0.574928641164504	-5.648529428796719	0	Exon
ENSG00000129116.17	e315273	PALLD	0.0362897593783656	0.7352226638792579	1.16942160007819	0.24297236761175897	0.574928641164504	-5.7381608921344105	0	Exon
ENSG00000130985.16	e1151410	UBA1	-0.022244372935406	1.2931665835717399	-1.1693746996644299	0.24299123157058605	0.57496402994359	-5.818302267630269	0	Exon
ENSG00000183751.14	e858841	TBL3	-0.0441605557526852	-1.27559900161902	-1.16937300308266	0.242991913977299	0.57496402994359	-5.2983525183748	0	Exon
ENSG00000211456.10	e216484	SACM1L	-0.0259541222747938	0.339572627544367	-1.16937231862608	0.242992189282873	0.57496402994359	-5.67219794846947	0	Exon
ENSG00000213949.8	e329104	ITGA1	0.0525838185043883	-1.5909476138348202	1.16935959121566	0.24299730860607602	0.574968668772971	-5.2211302712561505	0	Exon
ENSG00000161526.14	e974405	SAP30BP	-0.0298077375619977	0.395659561111938	-1.16935937961548	0.24299739371827497	0.574968668772971	-5.68275778226724	0	Exon
ENSG00000143776.18	e101191	CDC42BPA	-0.0222315524130508	1.5291972051623701	-1.1693388569729801	0.243005648665904	0.574982662167945	-5.84397919706019	0	Exon
ENSG00000151116.16	e622796	UEVLD	-0.0241110157241411	2.2181532498715097	-1.1693328765911999	0.243008054228572	0.574982662167945	-5.9102606526352	0	Exon
ENSG00000168488.18	e878714	ATXN2L	-0.0491521526004402	-1.35117520822849	-1.1693292605893701	0.243009508745705	0.574982662167945	-5.28689990312118	0	Exon
ENSG00000183751.14	e858759	TBL3	-0.0441971335365933	-1.2245971737391899	-1.16932405720533	0.24301160178951103	0.574982662167945	-5.309652951771961	0	Exon
ENSG00000163803.12	e118431	PLB1	0.0821719946629923	-2.87703849892744	1.1693207921627	0.24301291514846998	0.574982662167945	-4.92977747784638	0	Exon
ENSG00000115041.12	e140745	KCNIP3	0.0503633533861973	-1.44820582360605	1.1693167435512701	0.24301454370387	0.574982662167945	-5.25042077798212	0	Exon
ENSG00000248360.7	e280807	LINC00504	0.0696291588188397	-1.97257738507888	1.16931459618065	0.243015407487601	0.574982662167945	-5.1373671477966	0	Exon
ENSG00000268083.5	e1048027		-0.0224812357601635	1.2837838413406202	-1.16931241745078	0.24301628388785998	0.574982662167945	-5.81533276481393	0	Exon
ENSG00000131473.16	e946280	ACLY	-0.03538392924171	-0.0966046141790627	-1.16929699322258	0.24302248839111604	0.574991737480433	-5.58969757558957	0	Exon
ENSG00000197102.10	e803772	DYNC1H1	-0.0205069552962728	2.58398504082657	-1.1692914744053302	0.243024708400959	0.574991737480433	-5.93999230813467	0	Exon
ENSG00000277258.4	e942167	PCGF2	-0.0504399261752995	-1.44067409384747	-1.1692801798297399	0.24302925182287802	0.574991737480433	-5.25183506736916	0	Exon
ENSG00000150627.15	e316606	WDR17	0.027613743141812003	1.2481889669017	1.1692774534748898	0.243030348551276	0.574991737480433	-5.80807264877287	0	Exon
ENSG00000186566.12	e951362	GPATCH8	-0.0421012127454835	-0.99188543318324	-1.1692766367345901	0.24303067710136603	0.574991737480433	-5.36626836570362	0	Exon
ENSG00000160808.9	e217293	MYL3	0.10467990076582902	-3.59986594863414	1.16927309419024	0.24303210216418802	0.574991737480433	-4.8007307826593895	0	Exon
ENSG00000129151.8	e624311	BBOX1	0.0551935440561408	0.30487456853164596	1.16927062375606	0.24303309595167802	0.574991737480433	-5.66671208463146	0	Exon
ENSG00000129151.8	e624319	BBOX1	0.0551935440561408	0.30487456853164596	1.16927062375606	0.24303309595167802	0.574991737480433	-5.66671208463146	0	Exon
ENSG00000198301.11	e293945	SDAD1	0.0224921464164935	1.67652485342378	1.1692604655212	0.24303718235935604	0.5749975678670539	-5.85983846839411	0	Exon
ENSG00000273343.1	e1120154		0.0546971540701755	-1.4933312111684098	1.16925050866815	0.24304118780314699	0.5750032066260351	-5.240712503939751	0	Exon
ENSG00000110536.13	e631948	PTPMT1	0.0537691286509828	-1.31922080628236	1.16924381713161	0.243043879701279	0.5750052738347889	-5.28680420138291	0	Exon
ENSG00000114744.8	e255566	COMMD2	-0.0400552012218751	-1.00041818272507	-1.16924027229865	0.24304530573941197	0.5750052738347889	-5.36735366810097	0	Exon
ENSG00000159210.9	e956125	SNF8	0.0233913979679338	1.5013550019388402	1.16923330289056	0.24304810945480398	0.5750068724523221	-5.84080744363479	0	Exon
ENSG00000102531.16	e756000	FNDC3A	0.0292550927979113	0.769890338613403	1.1692274725745901	0.243050454943632	0.5750068724523221	-5.743212504519531	0	Exon
ENSG00000112339.14	e413849	HBS1L	0.0250983462691854	0.72703330194699	1.16922283958846	0.24305231876776698	0.5750068724523221	-5.7369490636289795	0	Exon
ENSG00000163075.12	e150658	CFAP221	0.10793455466857901	-3.8227465164401604	1.1692224641320101	0.243052469812216	0.5750068724523221	-4.77848617728013	0	Exon
ENSG00000129116.17	e315281	PALLD	0.0371723384343281	0.280185686950248	1.1692178467214098	0.243054327381255	0.5750074295364661	-5.65778174300828	0	Exon
ENSG00000149182.14	e630407	ARFGAP2	-0.0273450073907595	0.3874779659757461	-1.1692044636085601	0.24305971141996802	0.57501552025573	-5.68061945371372	0	Exon
ENSG00000146587.17	e426839	RBAK	0.0219980579721124	2.91471347806583	1.1692012816423998	0.24306099154028799	0.57501552025573	-5.963213312582081	0	Exon
ENSG00000162738.5	e77447	VANGL2	0.0763008760569085	-2.35989119066614	1.1691957207644499	0.243063228719712	0.5750169753188821	-5.02960484603144	0	Exon
ENSG00000175376.8	e645764	EIF1AD	0.0478004924493083	-1.5322309418598	1.16918882208315	0.24306600412681603	0.575019340486755	-5.2394367008978	0	Exon
ENSG00000145451.12	e316394	GLRA3	-0.123049414239849	-3.69878675891879	-1.1691849676913402	0.24306755479615805	0.575019340486755	-4.800099802114991	0	Exon
ENSG00000156711.16	e389440	MAPK13	-0.0732689006295055	-2.57393101722083	-1.1691811396561	0.24306909486883302	0.575019340486755	-4.9872931680286605	0	Exon
ENSG00000198171.12	e1079006	DDRGK1	-0.0274269367573359	0.6906614302920849	-1.16917388655425	0.243072012913102	0.5750224061709671	-5.733820217606981	0	Exon
ENSG00000138443.15	e180442	ABI2	-0.0605191891865441	-1.83862592488057	-1.1691666351765	0.24307493028844698	0.575025470231836	-5.1708338766898	0	Exon
ENSG00000080603.16	e882187	SRCAP	-0.0315413530404273	0.11875926126118301	-1.169160751214	0.24307729754324897	0.5750272328785551	-5.62811617901941	0	Exon
ENSG00000151687.14	e174405	ANKAR	0.0700946558316081	-2.28929580268716	1.16915599837261	0.24307920973363298	0.575027919001848	-5.051487247158991	0	Exon
ENSG00000214655.10	e587521	ZSWIM8	-0.0321318668755551	-0.139169479364862	-1.16912363471594	0.24309223074767702	0.5750548839620029	-5.57225315899034	0	Exon
ENSG00000164077.13	e223568	MON1A	-0.0391897764144592	-0.859951803267203	-1.1691080410808898	0.243098504779988	0.575058092345322	-5.404644763137901	0	Exon
ENSG00000159579.13	e889932	RSPRY1	-0.0392054191204379	-0.9416806837240459	-1.1691043565954	0.24309998723364398	0.575058092345322	-5.38182256704637	0	Exon
ENSG00000169087.10	e243899	HSPBAP1	-0.0549978230829877	-2.04536062575679	-1.1690987877182901	0.24310222788484498	0.575058092345322	-5.09769784319656	0	Exon
ENSG00000167674.14	e1013158		-0.0312787945056413	0.23603696655070397	-1.16909721989726	0.243102858704065	0.575058092345322	-5.653455005910651	0	Exon
ENSG00000115053.15	e192011	NCL	-0.0291902890664368	1.95005402507293	-1.16909510811378	0.243103708390635	0.575058092345322	-5.885874762025981	0	Exon
ENSG00000126214.21	e805174	KLC1	0.0210359962693195	2.69624776752561	1.1690930439121998	0.24310453893441397	0.575058092345322	-5.9477362850006905	0	Exon
ENSG00000054523.17	e8314	KIF1B	-0.022024095673540002	2.4747752701460697	-1.16909204048291	0.243104942670876	0.575058092345322	-5.9312370767129305	0	Exon
ENSG00000177575.12	e685790	CD163	-0.11516867192314201	-1.98174752937948	-1.1690786329940401	0.243110337308809	0.5750616270359399	-5.18368983146415	0	Exon
ENSG00000058600.15	e874656	POLR3E	-0.0433948293673619	-0.963050255745684	-1.16907597409419	0.243111407153933	0.5750616270359399	-5.376476567314921	0	Exon
ENSG00000115317.11	e136456	HTRA2	-0.0342485982102489	-0.128866033098096	-1.16907527916818	0.24311168676756897	0.5750616270359399	-5.57893326987947	0	Exon
ENSG00000276846.1	e1045534		0.0941429594157707	-2.60848513169319	1.16907219945669	0.24311292593723302	0.5750616270359399	-4.981644754657321	0	Exon
ENSG00000124571.17	e393861	XPO5	0.0335257962460712	-0.4921861254819821	1.1690570325237801	0.24311902865285	0.575069659724793	-5.503155681855481	0	Exon
ENSG00000198753.11	e1174559	PLXNB3	-0.0699591602241491	-2.0676853549033503	-1.16905569615882	0.243119566370922	0.575069659724793	-5.104145610831741	0	Exon
ENSG00000111145.7	e727152	ELK3	0.0777112864930677	-2.42217477390543	1.16904616102198	0.243123403083267	0.5750748976877309	-5.0223566937078	0	Exon
ENSG00000106484.14	e470568	MEST	0.038498614533276	1.02246942558639	1.1690388866259498	0.24312633015599802	0.575075427889733	-5.7877247960471205	0	Exon
ENSG00000101811.13	e1162433	CSTF2	-0.0462513541241482	-1.48561724728351	-1.1690372843487702	0.24312697488390603	0.575075427889733	-5.24633275580953	0	Exon
ENSG00000145439.11	e315298	CBR4	0.0297897221761834	0.252394191785229	1.16903350883472	0.243128494088547	0.575075427889733	-5.656683315897389	0	Exon
ENSG00000108588.13	e966042	CCDC47	0.0253216276832184	2.82003068751568	1.16902193143047	0.243133152687012	0.575082609680823	-5.95761539559513	0	Exon
ENSG00000230847.4	e334777		-0.251650964009772	-3.6037233145564502	-1.16901199498744	0.243137151034032	0.575088229694395	-4.792464695760669	0	Exon
ENSG00000128159.11	e1140961	TUBGCP6	-0.0399296930328094	-0.7047209460173921	-1.16900400781901	0.24314036504182102	0.575091484055528	-5.44039831793101	0	Exon
ENSG00000173210.19	e358963	ABLIM3	-0.0470150918949496	-1.0946792898007902	-1.16900051243911	0.243141771579531	0.575091484055528	-5.33860767395381	0	Exon
ENSG00000169570.9	e345769	DTWD2	-0.0394139062580396	-0.9106035179486321	-1.16898844166065	0.243146628894002	0.57509913555804	-5.38962252260772	0	Exon
ENSG00000205531.12	e613152	NAP1L4	0.0175124892884492	2.5518617852660697	1.16898434619632	0.243148276935675	0.575099196321861	-5.9370938036695495	0	Exon
ENSG00000110756.17	e622274	HPS5	-0.0395413745133128	-0.660687958419198	-1.1689746491514499	0.24315217912147802	0.5751045885963461	-5.44901054304451	0	Exon
ENSG00000184588.17	e43044	PDE4B	0.02400495631342	4.39387033878995	1.16896363174887	0.24315661268578398	0.575111237609224	-6.04975133755445	0	Exon
ENSG00000123066.7	e737859	MED13L	0.0269204257649579	0.37120930298936605	1.16895539653916	0.243159926692147	0.575115238585412	-5.68036721681149	0	Exon
ENSG00000276141.4	e808716	WHAMMP3	-0.0809267543112723	-2.62163960211775	-1.16894982374139	0.243162169310951	0.5751167055084311	-4.9584185573012505	0	Exon
ENSG00000163536.12	e260001	SERPINI1	0.0285610087429804	1.13143592213123	1.16893971571247	0.243166237045736	0.575120342602089	-5.79818650004563	0	Exon
ENSG00000234899.9	e970580	SOX9-AS1	0.18842323996246102	-3.48168012238541	1.16893793932871	0.243166951913906	0.575120342602089	-4.846566154457361	0	Exon
ENSG00000104112.8	e826284	SCG3	0.0399616751884305	2.25327332691002	1.16893304134785	0.243168923010661	0.575121167282272	-5.9156231993864	0	Exon
ENSG00000059915.16	e598431	PSD	-0.0391111238095967	2.3777498025123998	-1.16892292096067	0.243172995798578	0.5751218741685981	-5.9218262656411	0	Exon
ENSG00000146592.16	e433476	CREB5	-0.0581425518257719	-1.44039298761356	-1.1689205482379	0.243173950669863	0.5751218741685981	-5.26165935132506	0	Exon
ENSG00000117280.12	e93884	RAB29	0.0646633594541549	-2.2749028603194903	1.1689202041656999	0.243174089137442	0.5751218741685981	-5.0548647995083895	0	Exon
ENSG00000213366.12	e54990	GSTM2	-0.031148636407233997	1.4372944753992098	-1.1689117007053	0.24317751126711604	0.575126130576933	-5.83519198724087	0	Exon
ENSG00000104691.14	e492557	UBXN8	-0.0465161167880078	-1.56199413614583	-1.16889501975596	0.24318422444133103	0.5751303480360289	-5.23442719560689	0	Exon
ENSG00000162105.17	e651297	SHANK2	-0.0673052236952769	-2.51722221990574	-1.16889089691664	0.24318588367992103	0.5751303480360289	-4.99279755798974	0	Exon
ENSG00000005339.14	e863516	CREBBP	0.0294886812445477	0.49746782307201504	1.16889047970946	0.24318605158558604	0.5751303480360289	-5.703676150064571	0	Exon
ENSG00000166501.12	e875680	PRKCB	-0.0341091584182891	3.7263703008361806	-1.1688892303482201	0.243186554393418	0.5751303480360289	-6.01000817863127	0	Exon
ENSG00000153391.15	e995268	INO80C	-0.0506136333510374	-1.61213446010856	-1.168887112546	0.24318740670866298	0.5751303480360289	-5.21834814461855	0	Exon
ENSG00000267426.5	e975273		-0.0508776171048958	-1.83481180375366	-1.1688705711520802	0.24319406391002105	0.575138913978095	-5.14405965637074	0	Exon
ENSG00000186635.14	e653354	ARAP1	-0.0415511010830558	-0.846076433910798	-1.16886610037518	0.243195863227983	0.575138913978095	-5.400824886678199	0	Exon
ENSG00000105397.13	e1021458	TYK2	-0.0520445440465402	-1.7839356720744	-1.1688632627176798	0.243197005282265	0.575138913978095	-5.1628809300888605	0	Exon
ENSG00000070610.14	e533147	GBA2	-0.0226010610600869	1.70540042717488	-1.16886198734602	0.24319751857436198	0.575138913978095	-5.86414933129366	0	Exon
ENSG00000107779.12	e590888	BMPR1A	0.0299639200992156	0.8318652302122199	1.16885574292885	0.243200031742985	0.575139031080884	-5.75535632293782	0	Exon
ENSG00000093010.12	e1119489	COMT	-0.0361878491799962	-0.199629657432024	-1.16885380171904	0.243200813018605	0.575139031080884	-5.55990936747621	0	Exon
ENSG00000245958.6	e306065		-0.0491333707465969	-0.47370466557896895	-1.16882619643526	0.24321192346488302	0.575161468804906	-5.501690680978039	0	Exon
ENSG00000136213.9	e425889	CHST12	0.0194868272229804	3.19117729806094	1.16881851215908	0.243215016260359	0.575164945756804	-5.981610282083911	0	Exon
ENSG00000117385.15	e30303	P3H1	-0.0647233717266124	-2.66969201561196	-1.1688119589357902	0.24321765384746696	0.575167346173886	-4.94998424104323	0	Exon
ENSG00000170310.14	e923663	STX8	-0.0280752772516596	0.20305680254876998	-1.16879126123618	0.24322598453480804	0.5751823060585001	-5.64472061624802	0	Exon
ENSG00000115904.12	e122261	SOS1	0.0345237470326977	0.414780079025492	1.16878817928277	0.24322722501791394	0.5751823060585001	-5.6890946428367695	0	Exon
ENSG00000128973.12	e834884	CLN6	-0.055410680234656	-1.82095488011386	-1.1687835954771297	0.24322907000327199	0.575182831984296	-5.15434967301417	0	Exon
ENSG00000139318.7	e724985	DUSP6	-0.0863834206670348	0.129677172468372	-1.16876770939671	0.24323546423948103	0.575189533962356	-5.62932346383192	0	Exon
ENSG00000116117.17	e180715	PARD3B	0.0445327987415169	-0.9949412374368009	1.1687671328036102	0.243235696323662	0.575189533962356	-5.36801989038695	0	Exon
ENSG00000163516.13	e187630	ANKZF1	-0.0589817416037584	-2.12252594021568	-1.16876446062054	0.24323677190467	0.575189533962356	-5.083793504182441	0	Exon
ENSG00000100033.16	e1118230	PRODH	-0.251027212688833	-3.7713664585892097	-1.16875535189645	0.24324043828446398	0.575194366905048	-4.77176126228274	0	Exon
ENSG00000185359.12	e982063	HGS	-0.0293511236246125	0.38983317040255705	-1.1687502705161499	0.243242483622999	0.5751953665078929	-5.67946149576677	0	Exon
ENSG00000205133.11	e507009	TRIQK	0.0283297903593417	0.516552579536805	1.1687183047615801	0.24325535063942802	0.57521828406762	-5.70552764289747	0	Exon
ENSG00000118855.18	e258446	MFSD1	-0.0535938174833227	-1.55397229057877	-1.1687153414385	0.243256543475469	0.57521828406762	-5.23323455060189	0	Exon
ENSG00000046889.18	e502220	PREX2	0.0883048222292965	-3.01173368140083	1.1687111520778	0.243258229839455	0.57521828406762	-4.900768764671691	0	Exon
ENSG00000135976.16	e142489	ANKRD36	0.0430340759753896	-0.855602618214799	1.16870595596381	0.243260321468259	0.57521828406762	-5.410920137865451	0	Exon
ENSG00000112679.14	e372385	DUSP22	-0.044272530729687	-1.22866985089593	-1.16870432138202	0.24326097945074202	0.57521828406762	-5.30835991788899	0	Exon
ENSG00000164291.16	e341416	ARSK	0.0717543717043758	-2.48645183670527	1.16869449354691	0.24326493556150697	0.57521828406762	-5.00418406972278	0	Exon
ENSG00000127314.17	e719247	RAP1B	0.0321418329485865	-0.20406913230640802	1.16869222283324	0.243265849624286	0.57521828406762	-5.56096494057763	0	Exon
ENSG00000169738.7	e983409	DCXR	-0.0340295759715297	0.882208809671835	-1.16868834035053	0.243267412501068	0.57521828406762	-5.76195086433268	0	Exon
ENSG00000158856.17	e487557	DMTN	-0.0396007157374338	0.9328682933847	-1.1686874506124099	0.243267770662333	0.57521828406762	-5.77040861939224	0	Exon
ENSG00000154874.14	e929826	CCDC144B	0.125501924637224	-0.721705425696652	1.16868588218913	0.24326840202706798	0.57521828406762	-5.449825541182309	0	Exon
ENSG00000174501.14	e140946	ANKRD36C	0.06103591164272	-1.75058563260127	1.16867326714315	0.243273480223268	0.575226454708209	-5.17852117351967	0	Exon
ENSG00000151743.10	e695670	AMN1	0.0367674157247882	-0.7221431112606379	1.16864968909904	0.24328297178310201	0.575239096294596	-5.45566548751094	0	Exon
ENSG00000111266.8	e688957	DUSP16	0.0923617618460051	-3.4301771214455403	1.16864853879144	0.24328343485675896	0.575239096294596	-4.82170675646594	0	Exon
ENSG00000152404.15	e664200	CWF19L2	0.0270529346870016	0.92531382870686	1.16864789304391	0.24328369481242398	0.575239096294596	-5.76856298289342	0	Exon
ENSG00000114573.9	e241120	ATP6V1A	0.0254323301405085	1.09804187175071	1.168635874622	0.243288533050059	0.575246699205256	-5.790969788937759	0	Exon
ENSG00000160953.15	e1008444	MUM1	0.0313252068471894	0.23496087828070897	1.16863161768842	0.24329024677355104	0.575246914266137	-5.65088967718525	0	Exon
ENSG00000100360.14	e1132205	IFT27	-0.0314582204613247	0.3212357239397	-1.16862184458078	0.24329418118807397	0.57525237999556	-5.67081462798337	0	Exon
ENSG00000061938.16	e272164	TNK2	-0.0401129672524964	-0.0612768570014328	-1.16861247039345	0.24329795504919802	0.5752567643968891	-5.58727722381735	0	Exon
ENSG00000123240.16	e569844	OPTN	0.0214267116985098	3.78563669115687	1.1686091765494	0.24329928109501897	0.5752567643968891	-6.016454829661259	0	Exon
ENSG00000104529.17	e520566	EEF1D	-0.0623708754505919	-2.1770621675500803	-1.16859116041794	0.24330653417460396	0.575269891506992	-5.06519896226766	0	Exon
ENSG00000182389.19	e159848	CACNB4	-0.0490760637434927	0.518855913782023	-1.1685786611646598	0.243311566314485	0.575269891506992	-5.70807032667907	0	Exon
ENSG00000128694.11	e174495	OSGEPL1	-0.0577255855944459	-2.1212335439323797	-1.16857795423795	0.243311850922007	0.575269891506992	-5.091992206129871	0	Exon
ENSG00000184634.15	e1159092	MED12	-0.0564556482756578	-2.1927580806661	-1.16857547545778	0.243312848876656	0.575269891506992	-5.06081659070112	0	Exon
ENSG00000125503.12	e1073211	PPP1R12C	-0.0264689321983707	1.7143751921085602	-1.16857523112919	0.24331294724328198	0.575269891506992	-5.86513502149337	0	Exon
ENSG00000120899.17	e490667	PTK2B	0.0309526900436048	0.582621242817232	1.16856758478352	0.243316025674185	0.575273332985043	-5.72011531370254	0	Exon
ENSG00000175193.12	e264672	PARL	0.0313218002458826	-0.0070748585716737	1.1685579361843	0.24331991025475896	0.5752786803882951	-5.60541965277016	0	Exon
ENSG00000081138.13	e1003495	CDH7	0.0451697534733112	-0.0730442671732814	1.16854976321415	0.24332320077296105	0.5752826231942271	-5.61035026369102	0	Exon
ENSG00000102763.16	e754068	VWA8	-0.0363006490526463	0.446285873697991	-1.1685401305715901	0.24332707900995101	0.575287955466318	-5.6856636198973	0	Exon
ENSG00000105854.12	e454075	PON2	0.0366577692012022	1.89617142503203	1.16852648896749	0.24333257138569	0.5752971038820319	-5.8848524268595	0	Exon
ENSG00000162402.13	e39780	USP24	0.0272942533396445	0.594640642463679	1.1685172315871202	0.243336298637309	0.575302079022834	-5.71916455531891	0	Exon
ENSG00000124356.15	e134884	STAMBP	-0.100243204752497	-3.14576303982414	-1.16851220453541	0.243338322670254	0.5753030273297299	-4.85885148248293	0	Exon
ENSG00000198959.11	e1090969	TGM2	-0.0702945860548282	-0.759652900784518	-1.1684821868097	0.243350408901322	0.5753277646201801	-5.442905487435559	0	Exon
ENSG00000144161.12	e148636	ZC3H8	0.0340509126925373	-0.0984577268765569	1.16847400381644	0.24335370374629603	0.575327926277371	-5.585162885772999	0	Exon
ENSG00000268743.1	e1032046		0.0783296352984717	-2.62301971124625	1.1684724999642901	0.243354309268939	0.575327926277371	-4.9794629523798495	0	Exon
ENSG00000169045.17	e370267	HNRNPH1	-0.02187968713757	2.58770264759349	-1.16846992451997	0.24335534626819602	0.575327926277371	-5.94127287612579	0	Exon
ENSG00000146834.13	e457996	MEPCE	-0.0486877540101722	-1.05268101083758	-1.16846588579397	0.243356972462175	0.5753279338365529	-5.3604186579193	0	Exon
ENSG00000103423.13	e864109	DNAJA3	0.0250241400829032	0.7925469450308101	1.1684459505972	0.24336499948617102	0.5753408876417371	-5.75031891582333	0	Exon
ENSG00000072195.14	e188454	SPEG	-0.0438529393419887	-0.7997344674702109	-1.16844421625983	0.243365697836129	0.5753408876417371	-5.4134813301050695	0	Exon
ENSG00000134852.14	e289353	CLOCK	-0.0300493045215197	0.23008994429414303	-1.1684279415869798	0.243372251080448	0.575352543077192	-5.6526397759399805	0	Exon
ENSG00000123384.13	e714583	LRP1	0.0263353968794121	1.3307780923558101	1.1684186572186201	0.243375989628212	0.5753575442213371	-5.828789474346889	0	Exon
ENSG00000127914.16	e452239	AKAP9	0.0303961988271131	0.8409018156953371	1.1684086781609098	0.243380007952553	0.575362905714401	-5.75916724651497	0	Exon
ENSG00000119650.12	e794309	IFT43	-0.0357384887740992	-0.653008566952199	-1.1684002669354199	0.24338339498526398	0.575362905714401	-5.45732421474151	0	Exon
ENSG00000128536.15	e462941	CDHR3	0.0647589107523973	-2.29894084148716	1.16839811989217	0.243384259562081	0.575362905714401	-5.04023548766306	0	Exon
ENSG00000166004.14	e661059	CEP295	-0.0424261230043162	-0.801302572574182	-1.16839690217053	0.243384749918276	0.575362905714401	-5.41852626192762	0	Exon
ENSG00000151445.15	e795203	VIPAS39	0.0471883953405208	-1.49658197183806	1.16838829019446	0.24338821783731698	0.575363455107265	-5.24638943016457	0	Exon
ENSG00000149090.11	e626954	PAMR1	0.064013393364325	-0.5031389969678299	1.1683882636885101	0.24338822851093803	0.575363455107265	-5.49658759497708	0	Exon
ENSG00000233723.7	e128015	LINC01122	0.0405607588014418	-0.199554448399993	1.16837210718938	0.243394734595276	0.5753711698827629	-5.57535267562661	0	Exon
ENSG00000117602.11	e17209	RCAN3	-0.0389792923283995	-1.01860157299803	-1.16837053815946	0.24339536643677498	0.5753711698827629	-5.36563327760526	0	Exon
ENSG00000272668.1	e76575		0.09378600562682	-1.7039916644160802	1.16836806754754	0.24339636134375098	0.5753711698827629	-5.19332120759451	0	Exon
ENSG00000106069.20	e433713	CHN2	-0.0857936437504659	-2.65348974123214	-1.1683476107362099	0.243404599341992	0.57538680686961	-4.96798743317874	0	Exon
ENSG00000121879.3	e262396	PIK3CA	0.0253669143095371	0.7661307277560909	1.16832367653918	0.24341423794001502	0.575405754519039	-5.746678671466809	0	Exon
ENSG00000141385.9	e989816	AFG3L2	0.0215551755755783	0.9679435568290241	1.16831282140652	0.243418609525338	0.575411563673027	-5.7762253053088	0	Exon
ENSG00000180182.10	e1150018	MED14	-0.036169122059565004	-0.8087453375696508	-1.16830951311155	0.243419941854824	0.575411563673027	-5.41452247808012	0	Exon
ENSG00000112769.18	e408650	LAMA4	0.0576915302100557	-1.4779038961163202	1.16830276246837	0.243422660516193	0.575414153100357	-5.25561904268439	0	Exon
ENSG00000171791.12	e1002957	BCL2	0.0401256714070049	-0.501149108689074	1.16826457705389	0.243438039189144	0.57544390247453	-5.495565193375441	0	Exon
ENSG00000170791.17	e499474	CHCHD7	0.0368242433669491	-0.17231742469579903	1.1682634519736699	0.24343849231078302	0.57544390247453	-5.57278205565279	0	Exon
ENSG00000235833.1	e142945		0.34231424917659997	-2.6546827620252795	1.16824459762962	0.243446085912355	0.575457270501053	-5.01858519155822	0	Exon
ENSG00000105738.10	e1046101	SIPA1L3	-0.0614234882767505	-1.8719437729038602	-1.16823769560052	0.24344886575166502	0.575457270501053	-5.1378735687490895	0	Exon
ENSG00000213563.6	e523575	C8orf82	-0.08319770194600098	-2.82551073515945	-1.1682367794885902	0.24344923472368102	0.575457270501053	-4.92874486558619	0	Exon
ENSG00000115760.13	e119904	BIRC6	0.0211873548246234	1.4640181251999	1.16822949138365	0.243452170085117	0.575457270501053	-5.84054427513846	0	Exon
ENSG00000026652.13	e422151	AGPAT4	-0.0385205227216264	0.439002561800561	-1.16822925723693	0.2434522643906	0.575457270501053	-5.6882428329023496	0	Exon
ENSG00000150977.10	e743595	RILPL2	0.0373806835242873	-0.459877227252106	1.16821655265399	0.24345738135700198	0.575460492867156	-5.505531400003281	0	Exon
ENSG00000204569.9	e380180	PPP1R10	-0.0376889241467865	0.25579274951793696	-1.1682153713725	0.24345785714016602	0.575460492867156	-5.656023174536379	0	Exon
ENSG00000105063.18	e1073762	PPP6R1	-0.0263007015106608	2.7029288680199395	-1.1682100182583899	0.24346001321499103	0.575460492867156	-5.94826178994466	0	Exon
ENSG00000187953.10	e428156	PMS2CL	0.18605781661885396	-2.97456166316062	1.1682097503447801	0.243460121122962	0.575460492867156	-4.91470238220255	0	Exon
ENSG00000100591.7	e795309	AHSA1	-0.0300339364980345	1.9419154575831898	-1.16820480299478	0.24346211378069502	0.5754613657361629	-5.88301215193162	0	Exon
ENSG00000144908.13	e246029	ALDH1L1	0.0505232926353988	0.0293915779654292	1.16819922196257	0.243464361682165	0.5754628418986121	-5.614200535101791	0	Exon
ENSG00000186010.18	e1037152	NDUFA13	-0.0213426313291526	4.18489102175678	-1.1681917809497802	0.24346735876049203	0.575466088816223	-6.03826021251242	0	Exon
ENSG00000073614.12	e678381	KDM5A	0.0259678907877087	0.5912028035301651	1.16818559703427	0.243469849527142	0.575468138966427	-5.717498799244	0	Exon
ENSG00000145623.12	e327066	OSMR	0.0937284752529729	-2.7693469029581403	1.16814889139349	0.243484634249529	0.57549924703084	-4.96328788758027	0	Exon
ENSG00000091428.17	e167552	RAPGEF4	0.03902836758343601	2.16078004582606	1.16814474593598	0.24348630404463897	0.575499356500712	-5.90667617659209	0	Exon
ENSG00000116815.15	e59105	CD58	0.0471354061376094	-0.985099605609827	1.16813910485605	0.24348857629117399	0.5754994398291801	-5.373440370700309	0	Exon
ENSG00000115368.9	e174255	WDR75	0.0539979750416559	-1.7890520115025	1.1681348118638102	0.243490305533344	0.5754994398291801	-5.18832978709097	0	Exon
ENSG00000086758.15	e1155895	HUWE1	0.0171949400693229	2.07320586927076	1.1681292904946101	0.24349252958561104	0.5754994398291801	-5.90080992850009	0	Exon
ENSG00000144034.14	e134724	TPRKB	0.0377059224455062	-0.9455783104396009	1.1681285366999499	0.24349283322132104	0.5754994398291801	-5.388283736893751	0	Exon
ENSG00000152484.13	e750082	USP12	-0.0430163966233289	-1.1187276218621203	-1.16812444073209	0.24349448312108699	0.5754995022714471	-5.341685471779719	0	Exon
ENSG00000146729.9	e442102	GBAS	0.034276731655084	0.52067250196527	1.16811521642487	0.24349819879980103	0.575504447151345	-5.70668387367604	0	Exon
ENSG00000116711.9	e87916	PLA2G4A	-0.0878125517105282	-2.9453199595954196	-1.1681027229388201	0.243503231412808	0.575506230707787	-4.91185182947402	0	Exon
ENSG00000167548.14	e701895	KMT2D	-0.0440503658467414	-1.1024091541536	-1.16809614524572	0.243505881061757	0.575506230707787	-5.33798820103967	0	Exon
ENSG00000164068.15	e222848	RNF123	0.0307358026770915	-0.0269876999644364	1.1680959403033502	0.243505963617672	0.575506230707787	-5.6019115119012	0	Exon
ENSG00000108018.15	e599825	SORCS1	-0.0414552926578416	0.0447188519065182	-1.16809341061637	0.243506982640538	0.575506230707787	-5.62678710048573	0	Exon
ENSG00000151687.14	e174374	ANKAR	0.0379140624424982	0.41560126592501	1.16809319144831	0.24350707092720497	0.575506230707787	-5.68099142481666	0	Exon
ENSG00000163644.14	e298462	PPM1K	-0.0345612495431999	0.0928398270473509	-1.16807400699486	0.243514799017508	0.575520658242025	-5.6256087890446995	0	Exon
ENSG00000162704.15	e87068	ARPC5	-0.0287704089700163	1.0684598796018498	-1.16806618440018	0.24351795024988	0.57552426875165	-5.78645237875057	0	Exon
ENSG00000135424.15	e710241	ITGA7	0.0457439028847469	-0.509248760387476	1.16802333233226	0.24353521316862098	0.575561230199468	-5.49293852510167	0	Exon
ENSG00000060138.12	e688439	YBX3	0.0841286656673027	-1.59874620900076	1.1680168464268401	0.243537826085262	0.575561420980474	-5.237172109936769	0	Exon
ENSG00000204257.14	e386328	HLA-DMA	-0.0686522981813828	-1.60715910948678	-1.16801491659059	0.24353860354433202	0.575561420980474	-5.24586514816971	0	Exon
ENSG00000271447.5	e939813	MMP28	0.103560767530091	-3.47144014506778	1.16800757506716	0.24354156118639897	0.575561420980474	-4.813949824185049	0	Exon
ENSG00000275066.4	e941325	SYNRG	-0.0564101804700456	-2.16819050343756	-1.16800701079223	0.24354178851400501	0.575561420980474	-5.08460936464557	0	Exon
ENSG00000273611.4	e940350	ZNHIT3	-0.0255832174455288	1.1556866316366798	-1.16798626466693	0.24355014654206	0.5755773361931379	-5.79457059915442	0	Exon
ENSG00000136986.9	e514048	DERL1	-0.0180869629084795	2.7495189913434905	-1.16797830079017	0.24355335501686604	0.5755802280408989	-5.95269229711478	0	Exon
ENSG00000133943.20	e798105	C14orf159	-0.0281028854226425	0.677363580907186	-1.1679728842748702	0.243555537231518	0.5755802280408989	-5.734173948424809	0	Exon
ENSG00000008277.14	e451460	ADAM22	0.0479797037877457	-1.46831662380333	1.1679677049416102	0.24355762390277502	0.5755802280408989	-5.2564190038649405	0	Exon
ENSG00000176244.6	e570978	ACBD7	0.0515933846453187	1.13029957339739	1.16796641792388	0.243558142423773	0.5755802280408989	-5.80049313646781	0	Exon
ENSG00000205336.11	e890703	ADGRG1	0.050235489598844	-0.488612655560169	1.1679630762456399	0.24355948874167002	0.5755802280408989	-5.49881042575643	0	Exon
ENSG00000206573.8	e201555	THUMPD3-AS1	0.0992881222876872	-3.30999571077855	1.16795662372573	0.243562088391328	0.575582534371979	-4.82936496177767	0	Exon
ENSG00000183495.13	e746276	EP400	0.0391553730155814	-1.2382332048801399	1.1679504632400801	0.24356457040183999	0.5755844859330551	-5.31002845049688	0	Exon
ENSG00000185710.9	e874103	SMG1P4	0.118838954369305	-3.28334318017505	1.16794407853979	0.24356714276546898	0.5755844859330551	-4.85464178965303	0	Exon
ENSG00000156931.15	e267294	VPS8	0.0430059048453411	-1.20308819095656	1.1679424835794199	0.24356778536997	0.5755844859330551	-5.31999243499002	0	Exon
ENSG00000169851.15	e283976	PCDH7	-0.0508990368539842	-0.7410739069247081	-1.16793268657729	0.24357173257745496	0.5755875537469649	-5.44241203943143	0	Exon
ENSG00000073803.13	e267407	MAP3K13	-0.037606603978933	-0.287129194106562	-1.16793120124169	0.24357233102239803	0.5755875537469649	-5.53788698443393	0	Exon
ENSG00000054267.20	e104576	ARID4B	-0.0377110428868081	-0.46119998232528603	-1.1679209415238898	0.24357646471333802	0.575593485016949	-5.50129069328593	0	Exon
ENSG00000123358.19	e705888	NR4A1	-0.134481128261702	1.6485643271400903	-1.1679069724645201	0.243582092995863	0.5755960947895239	-5.85428230940184	0	Exon
ENSG00000137563.11	e500699	GGH	0.0415525891111628	-1.03592361582725	1.16790574475887	0.24358258765590501	0.5755960947895239	-5.38769539564189	0	Exon
ENSG00000064989.12	e173716	CALCRL	-0.0481249471912491	-0.4800151240877771	-1.1679033186955399	0.243583565153359	0.5755960947895239	-5.49509732062801	0	Exon
ENSG00000099622.13	e1008090	CIRBP	0.0497185653793376	-0.10997623208292098	1.16789828727837	0.24358559239593902	0.5755960947895239	-5.59790299273072	0	Exon
ENSG00000230091.6	e589871	TMEM254-AS1	-0.0883358179528158	-3.2290135717782005	-1.16789805032774	0.243585687867627	0.5755960947895239	-4.846842545145219	0	Exon
ENSG00000197008.9	e442972	ZNF138	0.0321554150300693	-0.28239991813688103	1.16788962231051	0.24358908368508397	0.5755994657017091	-5.5475332454335	0	Exon
ENSG00000197713.14	e182503	RPE	-0.0230697110228172	1.21309552481498	-1.1678853745456999	0.24359079520751997	0.5755994657017091	-5.8073963621613895	0	Exon
ENSG00000134853.11	e288877	PDGFRA	-0.0566760787412062	0.19531717238757898	-1.1678824199513	0.24359198568676602	0.5755994657017091	-5.642552601357651	0	Exon
ENSG00000168806.7	e820470	LCMT2	-0.0256504963822289	1.5243990640976899	-1.1678729828275702	0.24359578816509198	0.575604613897684	-5.847735634562299	0	Exon
ENSG00000062598.17	e1094800	ELMO2	-0.0234647557258243	1.33291669335641	-1.16784991920383	0.24360508131357997	0.575622736116389	-5.8241607256737495	0	Exon
ENSG00000084693.15	e116296	AGBL5	0.0811925690987362	-3.1233416006139	1.1678448280796898	0.243607132740983	0.5756237464983821	-4.86854604406258	0	Exon
ENSG00000178971.13	e922756	CTC1	-0.0847889509780938	-2.95077318474962	-1.16783368701128	0.24361162198713102	0.57563051719498	-4.89493152682738	0	Exon
ENSG00000182902.13	e1117350	SLC25A18	-0.0450003881041447	1.5381542735751998	-1.1678218476783302	0.24361639265996	0.5756308021915371	-5.84673225626452	0	Exon
ENSG00000254462.1	e633796	TMX2-CTNND1	-0.0262573017024302	0.633667285025475	-1.16782052260902	0.24361692660226397	0.5756308021915371	-5.7258020117255795	0	Exon
ENSG00000074356.16	e914434	NCBP3	-0.0261203593707964	0.542423670235771	-1.16781747964609	0.24361815278021898	0.5756308021915371	-5.707532910157339	0	Exon
ENSG00000141127.14	e930224	PRPSAP2	-0.0672247138984882	-2.61097991418263	-1.16781726815005	0.243618238003823	0.5756308021915371	-4.98249403318732	0	Exon
ENSG00000133619.17	e476847	KRBA1	0.0479663577961637	-1.29810922722949	1.16781273819756	0.24362006338057	0.575631278361494	-5.291039953517401	0	Exon
ENSG00000110330.8	e662952	BIRC2	-0.0192137831635379	1.93653095089246	-1.16779441268866	0.243627447873882	0.5756405551749461	-5.88785935377764	0	Exon
ENSG00000102879.15	e881307	CORO1A	-0.0422270456547865	0.49302502365032397	-1.1677913489783798	0.24362868244970898	0.5756405551749461	-5.705321253728879	0	Exon
ENSG00000188994.12	e403501	ZNF292	-0.0259799538853869	0.6398929812010931	-1.16779090546545	0.24362886117139498	0.5756405551749461	-5.72219576687621	0	Exon
ENSG00000165275.9	e534411	TRMT10B	-0.0507756396502709	-1.76956229059286	-1.1677657721462	0.24363898925534	0.57565456844729	-5.161252321105951	0	Exon
ENSG00000007341.18	e56738	ST7L	-0.0476282422484279	-1.43043582289646	-1.1677627251132099	0.24364021715177697	0.57565456844729	-5.2571826642751	0	Exon
ENSG00000170571.11	e328745	EMB	-0.0467710401110061	-0.61351460905722	-1.1677624418201598	0.24364033131372	0.57565456844729	-5.467235702550419	0	Exon
ENSG00000100307.12	e1135127	CBX7	-0.0485095574985677	-0.500427169838567	-1.1677600685670502	0.243641287692998	0.57565456844729	-5.49219689900563	0	Exon
ENSG00000196465.10	e711932	MYL6B	0.0251631897284306	2.1238151060706603	1.16774664443659	0.24364669743142398	0.575659676335376	-5.8954904653634905	0	Exon
ENSG00000196465.10	e711969	MYL6B	0.0251631897284306	2.1238151060706603	1.16774664443659	0.24364669743142398	0.575659676335376	-5.8954904653634905	0	Exon
ENSG00000156804.7	e514556	FBXO32	-0.0427726484176188	0.149458387155581	-1.16773663832431	0.243650729811026	0.5756653666924051	-5.63340856084475	0	Exon
ENSG00000110172.11	e660647	CHORDC1	0.0418078288654812	2.457623386147	1.1677321431903998	0.24365254132774103	0.575665809850666	-5.92736296304763	0	Exon
ENSG00000129055.12	e250692	ANAPC13	0.0205412545787599	3.04129548631769	1.16770984576878	0.24366152721870396	0.5756784712118239	-5.9716367788975	0	Exon
ENSG00000083290.19	e931582	ULK2	-0.0408028666452871	-0.7650773740109499	-1.16770057115649	0.24366526496878502	0.5756784712118239	-5.43240022551929	0	Exon
ENSG00000171469.10	e1020042	ZNF561	-0.0395903604652572	-0.563157033629727	-1.1676973849163501	0.243666549060838	0.5756784712118239	-5.47147321621393	0	Exon
ENSG00000030066.13	e632328	NUP160	-0.0376895975821991	-0.563504223290706	-1.1676957760799398	0.243667197442544	0.5756784712118239	-5.47340117169271	0	Exon
ENSG00000119685.19	e794107	TTLL5	0.0436277780968448	-1.2487884225163501	1.1676951181976	0.243667462577918	0.5756784712118239	-5.30577811262461	0	Exon
ENSG00000142609.17	e3647	CFAP74	-0.117324353132797	-3.47126856720052	-1.16769252677604	0.24366850695740397	0.5756784712118239	-4.8077784267105	0	Exon
ENSG00000054983.16	e796340	GALC	-0.0361854874088927	-0.14648502526612803	-1.1676906379313101	0.24366926819049303	0.5756784712118239	-5.576544155049031	0	Exon
ENSG00000044446.11	e1146444	PHKA2	0.0738036880586089	-2.8211709566046204	1.1676828149770602	0.243672420977632	0.5756820830434599	-4.92439097012725	0	Exon
ENSG00000163249.10	e181829	CCNYL1	-0.0423035475944988	-0.9434869472217241	-1.16766921291758	0.243677902913583	0.575691197461589	-5.3798807181638395	0	Exon
ENSG00000271741.1	e25126		-0.0406734571284968	-0.986002670657536	-1.16766473469912	0.24367970775539105	0.5756916246487421	-5.37278773866912	0	Exon
ENSG00000136448.11	e952147	NMT1	0.0238074886548355	1.22361252685157	1.16764348504795	0.243688272061655	0.5757080209118131	-5.813487174797269	0	Exon
ENSG00000159147.17	e1107670	DONSON	-0.0428122506335531	-1.09994489936576	-1.1676283290836103	0.243694380542005	0.575713640435697	-5.339032922233621	0	Exon
ENSG00000143164.15	e81226	DCAF6	0.027081553185792	0.261358200192037	1.16762499575502	0.24369572402575101	0.575713640435697	-5.660455022512551	0	Exon
ENSG00000162909.17	e99466	CAPN2	-0.0282448948218795	0.83071501058164	-1.1676203539865502	0.243697594879265	0.575713640435697	-5.75808591612833	0	Exon
ENSG00000259905.5	e809355	PWRN1	0.119762151085354	-3.89707654732184	1.1676170344566899	0.243698932813929	0.575713640435697	-4.77044778297617	0	Exon
ENSG00000083799.17	e886593	CYLD	0.0264655728735515	1.35737661326285	1.1676148907711799	0.243699796827936	0.575713640435697	-5.824928690479309	0	Exon
ENSG00000116580.18	e73174	GON4L	0.033669472049621	-0.5478791129862539	1.16761340610074	0.243700395226704	0.575713640435697	-5.48183135436532	0	Exon
ENSG00000173209.22	e128574	AHSA2	-0.0458549292582671	1.3433160326225901	-1.1676012894042	0.243705278919143	0.5757208803618721	-5.82267464665848	0	Exon
ENSG00000147421.17	e491905	HMBOX1	0.0334912622097974	0.0181966319765317	1.1675977435448301	0.243706708107765	0.5757208803618721	-5.61065222480935	0	Exon
ENSG00000176102.11	e625825	CSTF3	-0.0396087675502408	-0.24987952200057198	-1.16757335205648	0.24371653946369898	0.575734829819839	-5.55612675537159	0	Exon
ENSG00000278561.1	e579140	PTPN20CP	0.0949460871971955	-2.3286027602410897	1.16757031493848	0.243717763639335	0.575734829819839	-5.030880110749241	0	Exon
ENSG00000165312.6	e572803	OTUD1	0.0282320915729917	2.15653832357731	1.1675672999632198	0.243718978894151	0.575734829819839	-5.9073074101870295	0	Exon
ENSG00000160401.14	e553980	CFAP157	0.268496273690319	-3.1614235733805494	1.1675603871110098	0.243721765293667	0.575734829819839	-4.918886172475481	0	Exon
ENSG00000071991.8	e1003549	CDH19	-0.059682527514226	-0.47173279493245796	-1.1675590716484	0.24372229552660898	0.575734829819839	-5.501055274741139	0	Exon
ENSG00000115970.18	e123464	THADA	0.032330243468241	-0.333267178201899	1.16755891695976	0.243722357878118	0.575734829819839	-5.534469624991861	0	Exon
ENSG00000105792.19	e451762	CFAP69	0.0751616812781299	-2.2536169365783	1.16753301580129	0.24373279821129798	0.5757524303766071	-5.05687025347157	0	Exon
ENSG00000065534.18	e244357	MYLK	0.15277327619367	-3.70844603127023	1.16753208092816	0.24373317504925798	0.5757524303766071	-4.84454331787226	0	Exon
ENSG00000160211.15	e1177189	G6PD	-0.0496732322583795	-1.6516505156437298	-1.1675280135293	0.24373481458163002	0.5757524303766071	-5.2007453605744995	0	Exon
ENSG00000196961.12	e1064948	AP2A1	0.0317188490495761	-0.0470262692313756	1.16752103167197	0.243737628924476	0.5757524303766071	-5.603843795039671	0	Exon
ENSG00000184056.14	e850518	VPS33B	-0.0484698710105817	-1.7317447181201397	-1.1675202857901898	0.24373792958609303	0.5757524303766071	-5.195401764101269	0	Exon
ENSG00000186298.11	e734977	PPP1CC	0.028694073324659	1.75167545595323	1.16751236711699	0.24374112158404604	0.575756133784155	-5.870883338956621	0	Exon
ENSG00000123358.19	e705927	NR4A1	-0.132378647332371	2.5865893044030295	-1.1674826417633402	0.243753104065031	0.575780430349806	-5.93760471536223	0	Exon
ENSG00000184445.11	e742315	KNTC1	0.0597796271778683	-2.16496096358351	1.16747879224701	0.24375465586017803	0.575780430349806	-5.07521595848952	0	Exon
ENSG00000104671.7	e492268	DCTN6	-0.0181447732573933	2.9083611472056603	-1.16746058263434	0.24376199651016803	0.575786189205962	-5.96136905064139	0	Exon
ENSG00000138802.11	e303772	SEC24B	0.0248680952792304	0.29961372621667304	1.1674582455651699	0.243762938639618	0.575786189205962	-5.66649684814739	0	Exon
ENSG00000140265.12	e820535	ZSCAN29	0.0278213249057504	0.8291861618195792	1.1674574657292198	0.24376325301103896	0.575786189205962	-5.7586637374065495	0	Exon
ENSG00000142230.11	e1059754	SAE1	-0.032105881916755	-0.050174824668014005	-1.1674566272851001	0.24376359100919798	0.575786189205962	-5.599070322640611	0	Exon
ENSG00000110274.14	e669072	CEP164	-0.0324957127034657	-0.45067818496940704	-1.16745243771489	0.243765279936506	0.575786341884339	-5.50085137532057	0	Exon
ENSG00000160813.6	e458009	PPP1R35	-0.0694939797574701	-2.6158989642856203	-1.16743823822995	0.243771004188369	0.575792860929841	-4.981208753399019	0	Exon
ENSG00000173137.11	e522830	ADCK5	-0.0636772028858583	-2.57481336877426	-1.16743535079997	0.243772168212363	0.575792860929841	-4.97151091851258	0	Exon
ENSG00000167515.10	e908421	TRAPPC2L	-0.0489240469442266	-0.79824918537264	-1.16743062113735	0.24377407491321898	0.575792860929841	-5.446022644027621	0	Exon
ENSG00000078668.13	e496883	VDAC3	0.0253704153891275	0.923926797356399	1.16742947472368	0.243774537076293	0.575792860929841	-5.767263568819421	0	Exon
ENSG00000113569.15	e326556	NUP155	0.0434953579696454	-1.24724595081777	1.1674227670431498	0.243777241210531	0.575794565557481	-5.31901379317203	0	Exon
ENSG00000089022.13	e735726	MAPKAPK5	0.033439770647707	-0.426433465431782	1.16741160055681	0.24378174291460197	0.575794565557481	-5.50996746313764	0	Exon
ENSG00000102981.9	e896231	PARD6A	0.0501854256844899	-0.9448673595162141	1.16741061811716	0.243782138982245	0.575794565557481	-5.38693158126799	0	Exon
ENSG00000160993.3	e460515	ALKBH4	-0.0241189708656271	1.2442904391473402	-1.16740343686774	0.243785034095508	0.575794565557481	-5.81654450740688	0	Exon
ENSG00000101928.12	e1170252	MOSPD1	0.0334142142847982	0.39076820838971504	1.16739773201306	0.243787334019043	0.575794565557481	-5.68161882265597	0	Exon
ENSG00000165795.22	e767484	NDRG2	-0.0302376446563561	4.80487280646566	-1.1673959315474198	0.24378805988352897	0.575794565557481	-6.07249869286832	0	Exon
ENSG00000175376.8	e645724	EIF1AD	0.0457551059125737	-1.37392073124663	1.1673922421258798	0.24378954729244898	0.575794565557481	-5.28083894692667	0	Exon
ENSG00000166908.17	e715956	PIP4K2C	-0.0277966285134002	0.625576232496947	-1.16739181296649	0.24378972031064	0.575794565557481	-5.7253855397498095	0	Exon
ENSG00000139719.9	e741844	VPS33A	0.0549402731869603	-2.19179930765326	1.16739142286104	0.243789877584076	0.575794565557481	-5.08573382447684	0	Exon
ENSG00000267127.7	e1005724		-0.0782558491738644	-3.0381716081950096	-1.16738137216749	0.243793929608255	0.5757995314846739	-4.8797457973972405	0	Exon
ENSG00000124440.15	e1058777	HIF3A	0.0959177322439122	-2.3969803777426804	1.16737814966474	0.243795228798213	0.5757995314846739	-5.03941302119131	0	Exon
ENSG00000258745.1	e781408		-0.0960110875194961	-3.51635764743596	-1.16735591914557	0.24380419142701398	0.575805157646004	-4.82515149218831	0	Exon
ENSG00000066777.8	e502003	ARFGEF1	0.0275905551342406	0.665703949459204	1.1673439169343	0.24380903042833604	0.575805157646004	-5.733331865727379	0	Exon
ENSG00000267421.6	e1075178		-0.0789885018431004	-3.01523245255545	-1.1673433033428202	0.243809277815401	0.575805157646004	-4.892494465725321	0	Exon
ENSG00000122367.19	e590801	LDB3	-0.0547690385511631	-0.335595920841455	-1.1673406910611202	0.243810331033939	0.575805157646004	-5.529422990783969	0	Exon
ENSG00000139636.15	e701967	LMBR1L	-0.0565077160665752	-1.8756461940209197	-1.1673370447246798	0.243811801167553	0.575805157646004	-5.14050565493164	0	Exon
ENSG00000176715.15	e908615	ACSF3	-0.044134758392852004	-1.28992339286087	-1.16732810918891	0.24381540383233602	0.575805157646004	-5.30047177229678	0	Exon
ENSG00000168710.17	e55316	AHCYL1	0.0317966974454584	2.8149795407127596	1.1673245902596698	0.243816822618501	0.575805157646004	-5.95979036642226	0	Exon
ENSG00000283228.1	e159328		-0.0499007778977812	0.472318696466859	-1.1673216598493301	0.243818004126	0.575805157646004	-5.7024982187250695	0	Exon
ENSG00000145979.17	e375250	TBC1D7	0.0530379510820642	-1.71604944585953	1.1673169906220802	0.243819886712672	0.575805157646004	-5.197751894792139	0	Exon
ENSG00000140943.16	e905514	MBTPS1	0.0236759963695401	1.0521860256535	1.16731355685421	0.243821271180772	0.575805157646004	-5.78961547352131	0	Exon
ENSG00000249669.8	e359130	CARMN	-0.0792012079832865	-2.77874394678558	-1.16730754078136	0.243823696827221	0.575805157646004	-4.93859694616837	0	Exon
ENSG00000249669.8	e359134	CARMN	-0.0792012079832865	-2.77874394678558	-1.16730754078136	0.243823696827221	0.575805157646004	-4.93859694616837	0	Exon
ENSG00000249669.8	e359143	CARMN	-0.0792012079832865	-2.77874394678558	-1.16730754078136	0.243823696827221	0.575805157646004	-4.93859694616837	0	Exon
ENSG00000249669.8	e359145	CARMN	-0.0792012079832865	-2.77874394678558	-1.16730754078136	0.243823696827221	0.575805157646004	-4.93859694616837	0	Exon
ENSG00000162688.16	e51453	AGL	0.0335248636041726	0.528453726421783	1.1673049249976202	0.243824751501694	0.575805157646004	-5.71124594775164	0	Exon
ENSG00000156599.10	e633713	ZDHHC5	-0.0864382747129667	-3.3259623050172	-1.16730459663298	0.24382488389734802	0.575805157646004	-4.83389634737041	0	Exon
ENSG00000121350.15	e691520	PYROXD1	-0.0456287749186329	-1.23928140824349	-1.16730375123584	0.243825224759211	0.575805157646004	-5.3161314145160095	0	Exon
ENSG00000186010.18	e1037157	NDUFA13	-0.0213220787092278	4.1850219050579	-1.16729654790266	0.24382812913751398	0.5758077609660699	-6.03929626535538	0	Exon
ENSG00000100360.14	e1132212	IFT27	-0.031438716656491	0.32097940681602505	-1.1672874784173501	0.24383178598158703	0.5758077609660699	-5.67227615433002	0	Exon
ENSG00000138795.9	e303190	LEF1	-0.0605236361379184	-1.76828253358781	-1.16728693787467	0.24383200393126397	0.5758077609660699	-5.1691237100394005	0	Exon
ENSG00000117298.14	e14832	ECE1	0.0448643522733198	-0.608715121075718	1.1672849026693601	0.24383282453807	0.5758077609660699	-5.4742481558992	0	Exon
ENSG00000130997.16	e276489	POLN	-0.0792745765489239	-2.05814194825939	-1.1672790882337098	0.24383516896360502	0.575809461402577	-5.09141492173915	0	Exon
ENSG00000086758.15	e1156131	HUWE1	0.0212461322014566	1.7806034447492298	1.16726892895856	0.24383926530026603	0.5758118389912901	-5.8754419828290905	0	Exon
ENSG00000279877.1	e865709		-0.0371320160373217	0.19537373941296998	-1.16726774517385	0.24383974261904198	0.5758118389912901	-5.65914242988014	0	Exon
ENSG00000174791.10	e646319	RIN1	0.0647626004044954	-2.22761594229294	1.1672645055759299	0.24384104887421898	0.5758118389912901	-5.073876214424	0	Exon
ENSG00000151014.5	e308594	NOCT	0.0686265554997886	-1.8897173494829198	1.1672598759765	0.24384291560771498	0.575812411329911	-5.14457082698944	0	Exon
ENSG00000140105.17	e802675	WARS	0.050667894197321005	0.9095545440189471	1.1672552583506202	0.24384477752331196	0.575812453448816	-5.77132126948525	0	Exon
ENSG00000214076.3	e1130778	CPSF1P1	0.0947751519265923	1.00633136144939	1.16725177478448	0.243846182170837	0.575812453448816	-5.781420726731059	0	Exon
ENSG00000106105.13	e434349	GARS	0.0451623426744773	-0.6591520114551059	1.16722402453724	0.243857371861065	0.5758341715534979	-5.46378485984972	0	Exon
ENSG00000159840.15	e475573	ZYX	0.0549987921183284	-1.07530664438411	1.16722048746046	0.24385879813720399	0.5758341715534979	-5.35163668612761	0	Exon
ENSG00000008710.18	e859697	PKD1	-0.0492166762155583	-1.1425608603983899	-1.1672168803235399	0.24386025267016298	0.5758341715534979	-5.32823420430952	0	Exon
ENSG00000162643.12	e47431	WDR63	0.199188766972818	-3.87350469978477	1.1671884678855802	0.243871709845165	0.5758533929538809	-4.784469535634259	0	Exon
ENSG00000157985.18	e194619	AGAP1	-0.0362840160102757	0.23618210413367896	-1.1671874471835901	0.243872121445257	0.5758533929538809	-5.6514236737563595	0	Exon
ENSG00000171587.14	e1111048	DSCAM	0.0415869598787502	0.13842549978006602	1.1671805920224099	0.243874885815209	0.5758533929538809	-5.637857835383871	0	Exon
ENSG00000005243.9	e955230	COPZ2	0.0731889856847088	-2.3287321931496496	1.16717740335758	0.243876171664021	0.5758533929538809	-5.03815072225661	0	Exon
ENSG00000064102.14	e693458	ASUN	-0.0467807163938213	-1.17753379766296	-1.1671765515950001	0.243876515143361	0.5758533929538809	-5.32652807176815	0	Exon
ENSG00000161960.14	e920516	EIF4A1	-0.0290675740045732	2.40286663275177	-1.1671669701154601	0.243880378966845	0.5758586805708629	-5.925540041954019	0	Exon
ENSG00000163466.15	e185226	ARPC2	-0.0576481294159794	-0.8572658287168949	-1.1671417379848001	0.24389055427197198	0.575873039925155	-5.405080619019519	0	Exon
ENSG00000137770.13	e822198	CTDSPL2	0.0320140463552919	0.213931544806485	1.16713983200627	0.243891322903849	0.575873039925155	-5.652265749497	0	Exon
ENSG00000143252.14	e78990	SDHC	0.0213800849868558	1.86143172413522	1.16713980483409	0.24389133386169698	0.575873039925155	-5.88188323628345	0	Exon
ENSG00000122085.16	e197639	MTERF4	-0.0910928194551124	-3.12919524843043	-1.16712512896957	0.243897252315936	0.575881121978702	-4.86667789704528	0	Exon
ENSG00000108395.13	e962733	TRIM37	0.0288298728904127	0.46851751608787606	1.16711887509102	0.243899774398745	0.575881121978702	-5.6973211006305	0	Exon
ENSG00000197558.11	e476934	SSPO	-0.0961658501697578	-3.46556938599523	-1.1671179077723302	0.243900164503558	0.575881121978702	-4.81043514508103	0	Exon
ENSG00000151067.21	e679877	CACNA1C	-0.04752830891722099	-1.24291682339028	-1.1671152038223798	0.243901254967489	0.575881121978702	-5.3110747708722	0	Exon
ENSG00000091039.16	e722423	OSBPL8	0.029043573278483996	1.78818141690691	1.1670926129993	0.24391036565426896	0.5758981153182261	-5.86518308277925	0	Exon
ENSG00000231925.11	e387262	TAPBP	-0.0231397897986313	2.3069494311156498	-1.16708636620824	0.24391288497432	0.5758981153182261	-5.92333502594481	0	Exon
ENSG00000011405.13	e621202	PIK3C2A	-0.0376835021824295	4.596901717062179	-1.1670852728586598	0.243913325922204	0.5758981153182261	-6.0620029266471605	0	Exon
ENSG00000196498.13	e744637	NCOR2	0.0329234255538877	0.351443274578437	1.1670684384568701	0.24392011530739802	0.575908006757539	-5.676734590708951	0	Exon
ENSG00000066557.5	e44130	LRRC40	-0.0339540591755243	-0.27487116268337103	-1.1670668286301298	0.24392076456428402	0.575908006757539	-5.54854677651084	0	Exon
ENSG00000141458.12	e992243	NPC1	-0.0411015678664987	0.10087197591349799	-1.16704596612544	0.24392917870105899	0.575922737708398	-5.62325818020686	0	Exon
ENSG00000134480.13	e339679	CCNH	-0.0295867869042846	0.29202775435197903	-1.1670395960762499	0.243931747870811	0.575922737708398	-5.66161226575421	0	Exon
ENSG00000272994.1	e146228		0.0289665182492566	0.634284058433307	1.1670367259445	0.24393290545926702	0.575922737708398	-5.726058566802791	0	Exon
ENSG00000064225.12	e236787	ST3GAL6	-0.10106726352789801	-3.5166463499007303	-1.16703121761894	0.24393512710125898	0.575922737708398	-4.79531526849699	0	Exon
ENSG00000064225.12	e236792	ST3GAL6	-0.10106726352789801	-3.5166463499007303	-1.16703121761894	0.24393512710125898	0.575922737708398	-4.79531526849699	0	Exon
ENSG00000163932.13	e228881	PRKCD	-0.0420722693467091	-0.26479305034309397	-1.1670235374696598	0.243938224716524	0.575926215249506	-5.5665278787781105	0	Exon
ENSG00000120899.17	e490640	PTK2B	0.031611194091656004	1.03573977697852	1.1670114485612801	0.24394310056168203	0.5759338910301159	-5.78885488004375	0	Exon
ENSG00000109339.18	e297355	MAPK10	0.0229522543931886	1.95005506871834	1.1669962409801398	0.24394923436537	0.575944536647474	-5.88857984261551	0	Exon
ENSG00000213719.8	e383017	CLIC1	0.0540163061497352	0.720655875190905	1.16698658287516	0.243953129907869	0.5759498978034411	-5.74118478177978	0	Exon
ENSG00000175213.2	e629898	ZNF408	0.0702275198885223	-2.63883781436347	1.16698228043795	0.243954865285923	0.57595015898128	-4.9607793754052105	0	Exon
ENSG00000025434.18	e630885	NR1H3	-0.0629190327656595	-2.29876524816535	-1.1669742641202299	0.243958098672265	0.575950521168287	-5.03891815263121	0	Exon
ENSG00000112902.11	e321760	SEMA5A	-0.0507347076189352	-1.1190027615196498	-1.16697384381613	0.24395826820299696	0.575950521168287	-5.33418794823992	0	Exon
ENSG00000177575.12	e685876	CD163	-0.11494584636858199	-1.98170058434492	-1.1669549038254698	0.243965907782867	0.5759597683501619	-5.1859684043103895	0	Exon
ENSG00000197183.13	e1086102	NOL4L	-0.05180414772819	-1.52344964724015	-1.16695263213471	0.243966824096816	0.5759597683501619	-5.23373530946342	0	Exon
ENSG00000232653.8	e812678	GOLGA8N	0.108002903263167	-2.61071293390141	1.16694835296141	0.24396855015971697	0.5759597683501619	-4.97975668459162	0	Exon
ENSG00000076770.14	e1169814	MBNL3	-0.0785230669612851	-2.61865744826807	-1.16694382443594	0.24397037681159803	0.5759597683501619	-4.96533405720404	0	Exon
ENSG00000141027.20	e926489	NCOR1	-0.0225042453936018	1.01796992059248	-1.1669432203747099	0.243970620469912	0.5759597683501619	-5.787155949677089	0	Exon
ENSG00000151240.16	e566470	DIP2C	-0.0281676795230629	0.42826489230485104	-1.1669399645812701	0.243971933752219	0.5759597683501619	-5.68971206361928	0	Exon
ENSG00000113966.9	e236410	ARL6	-0.0697042349190672	-2.64069988629395	-1.16692392040403	0.24397840552985	0.575971210886193	-4.96555864008191	0	Exon
ENSG00000116962.14	e105009	NID1	0.0583396668959573	-1.80090261588903	1.16690317042024	0.24398677567929303	0.575987134814925	-5.16228439886704	0	Exon
ENSG00000139220.16	e723828	PPFIA2	0.0391391932649952	-0.552130444909663	1.16688893038124	0.24399251995777899	0.5759926377927029	-5.487838797678361	0	Exon
ENSG00000118007.12	e251251	STAG1	-0.035493795142695996	-0.753615119223277	-1.1668844561765501	0.24399432482348601	0.5759926377927029	-5.43001619547912	0	Exon
ENSG00000144824.19	e239853	PHLDB2	-0.0916749054331223	-3.30669061286116	-1.1668788862639	0.24399657170397304	0.5759926377927029	-4.833308820001459	0	Exon
ENSG00000244627.5	e1134342		-0.0857577488077284	-3.0200761323611895	-1.16687351947987	0.243998736656984	0.5759926377927029	-4.89344211461689	0	Exon
ENSG00000133026.12	e923188	MYH10	0.0273246844776823	1.8576860800333301	1.1668723605681999	0.24399920416207702	0.5759926377927029	-5.8825608680214	0	Exon
ENSG00000197020.10	e1038268	ZNF100	-0.0749219461655516	-1.70402152833718	-1.1668682256883798	0.244000872178182	0.5759926377927029	-5.191253886778441	0	Exon
ENSG00000144843.11	e242232	ADPRH	0.0876637711546698	-3.15557187902295	1.16686481650026	0.24400224745532398	0.5759926377927029	-4.87374526825339	0	Exon
ENSG00000138688.15	e307069	KIAA1109	0.0250984125293648	1.67002051819949	1.16686475915112	0.24400227059019397	0.5759926377927029	-5.86540072828171	0	Exon
ENSG00000204619.7	e379650	PPP1R11	0.0182123379609134	3.44244577794703	1.16686114000116	0.244003730572675	0.5759926377927029	-5.99870115966159	0	Exon
ENSG00000129255.15	e920887	MPDU1	0.0271662484942047	1.30126397051566	1.16685006242566	0.244008199358133	0.575996273505054	-5.823801119958381	0	Exon
ENSG00000011304.18	e1006578	PTBP1	-0.0527171590500522	-1.6822503789159298	-1.16684926633989	0.24400852050793104	0.575996273505054	-5.18937320843503	0	Exon
ENSG00000171793.13	e29482	CTPS1	-0.046733708589450994	-1.1650691161946698	-1.16682070904141	0.24402004103485897	0.576018851148556	-5.33564578817192	0	Exon
ENSG00000059378.12	e473447	PARP12	0.0747810893053705	-2.46866385796672	1.16681333764071	0.244023014852528	0.576018851148556	-5.00633413987762	0	Exon
ENSG00000162599.15	e40986	NFIA	0.0310705758853003	1.20523837334547	1.1668081301840099	0.244025115693448	0.576018851148556	-5.813018493782709	0	Exon
ENSG00000110955.8	e713668	ATP5B	0.0202566561551026	4.63438037989797	1.1668033668422702	0.24402703737652898	0.576018851148556	-6.06590533874835	0	Exon
ENSG00000134851.12	e289240	TMEM165	-0.0464006476525605	-0.11006202223282802	-1.1667936219366999	0.244030968813635	0.576018851148556	-5.58122170984172	0	Exon
ENSG00000064309.14	e675512	CDON	0.0509361032783788	-1.12183673997927	1.1667927557555902	0.24403131826367397	0.576018851148556	-5.338507784910121	0	Exon
ENSG00000105429.12	e1054128	MEGF8	0.0482057798457667	-0.886040803183336	1.16678968263669	0.24403255807826899	0.576018851148556	-5.40548380313365	0	Exon
ENSG00000183426.16	e868895	NPIPA1	-0.10014841529674601	-3.1016790325506003	-1.16678960154765	0.244032590792771	0.576018851148556	-4.866822912765469	0	Exon
ENSG00000104164.10	e823526	BLOC1S6	0.0678070299525592	-2.7273333266607898	1.16678805476331	0.244033214826923	0.576018851148556	-4.9520185329354405	0	Exon
ENSG00000243147.7	e118235	MRPL33	0.0304256503136607	0.272991331256216	1.16678527945119	0.24403433450072698	0.576018851148556	-5.665919958385951	0	Exon
ENSG00000197933.12	e1024596	ZNF823	0.0715281416606975	-2.6815466228014504	1.16676077536581	0.244044220602733	0.576038350659269	-4.960387480018361	0	Exon
ENSG00000247774.6	e699190	PCED1B-AS1	0.0939955410185959	-3.49580508852745	1.16674978974279	0.24404865281207602	0.5760399899859189	-4.86986396688358	0	Exon
ENSG00000007080.10	e1034407	CCDC124	-0.080025558722619	-2.63654014552018	-1.16674634249126	0.244050043636153	0.5760399899859189	-4.9698228810711305	0	Exon
ENSG00000007080.10	e1034412	CCDC124	-0.080025558722619	-2.63654014552018	-1.16674634249126	0.244050043636153	0.5760399899859189	-4.9698228810711305	0	Exon
ENSG00000168010.10	e653947	ATG16L2	-0.0579846257353086	-1.83100067395291	-1.16674294313885	0.244051415140374	0.5760399899859189	-5.14608768307741	0	Exon
ENSG00000168066.20	e642006	SF1	-0.0694165247097552	-2.58998981698127	-1.16672875040782	0.244057141404612	0.5760450525736961	-4.96709172895415	0	Exon
ENSG00000142920.16	e24381	AZIN2	-0.0359317581601181	-0.24967114881430802	-1.16672429446333	0.244058939239916	0.5760450525736961	-5.5533413628113095	0	Exon
ENSG00000169905.12	e85257	TOR1AIP2	0.0424954784845573	-0.7596964695615821	1.1667215318912199	0.24406005385671203	0.5760450525736961	-5.43169961826269	0	Exon
ENSG00000260482.3	e875489		-0.0334239958998826	0.313266460778371	-1.1667188543448401	0.244061134171544	0.5760450525736961	-5.67201060092439	0	Exon
ENSG00000115211.15	e117313	EIF2B4	0.0511161020288719	-1.76983213405698	1.166714456315	0.244062908660489	0.5760450525736961	-5.176971691218401	0	Exon
ENSG00000144834.13	e239895	TAGLN3	0.0490387576831154	1.84907003682378	1.16671346128759	0.24406331012904897	0.5760450525736961	-5.86778454095909	0	Exon
ENSG00000132155.11	e204646	RAF1	-0.0240583513848219	1.09303999075406	-1.16670516575345	0.24406665718674303	0.576045856250594	-5.79428525378215	0	Exon
ENSG00000128585.17	e470732	MKLN1	0.0590459420279943	-1.55564452697217	1.16670456226727	0.24406690068083398	0.576045856250594	-5.22632715641724	0	Exon
ENSG00000224877.3	e981424	C17orf89	-0.0613236415988909	-1.47908933035332	-1.16669634743553	0.24407021521119	0.5760498437962829	-5.25470394124594	0	Exon
ENSG00000196912.12	e142797	ANKRD36B	0.230720497462133	-2.4875557794356804	1.1666810549151398	0.24407638554054398	0.576060571446051	-5.03097283041251	0	Exon
ENSG00000163249.10	e181821	CCNYL1	-0.0882948497648119	-3.28682940371701	-1.16667083942019	0.24408050741867798	0.576064765261768	-4.842313103315379	0	Exon
ENSG00000172965.14	e148199	MIR4435-2HG	-0.0547401242433753	-1.13842177273007	-1.16666441556761	0.244083099421746	0.576064765261768	-5.33749627632379	0	Exon
ENSG00000174748.18	e208233	RPL15	0.0447950964130877	-0.896269047166184	1.1666617532247099	0.244084173673907	0.576064765261768	-5.42020758349839	0	Exon
ENSG00000185946.15	e52775	RNPC3	0.0328345853532735	0.622171137223005	1.16665639460005	0.24408633588261802	0.576064765261768	-5.7234003788212595	0	Exon
ENSG00000160613.12	e668740	PCSK7	-0.0426449698231362	-1.08613908437575	-1.16665378205729	0.24408739005030602	0.576064765261768	-5.34311917776003	0	Exon
ENSG00000129055.12	e250695	ANAPC13	0.0205220664641181	3.04127395501286	1.16664753275079	0.24408991167448998	0.576064765261768	-5.97285307856714	0	Exon
ENSG00000181350.11	e927100	LRRC75A	-0.0408376248044915	-0.28941011152004603	-1.16664650523363	0.244090326284191	0.576064765261768	-5.54297951900653	0	Exon
ENSG00000125149.11	e894375	C16orf70	-0.02925394340568	0.24297838162992	-1.16664098290422	0.244092554587698	0.576064765261768	-5.655988608091411	0	Exon
ENSG00000198862.13	e1105708	LTN1	-0.0844479676631632	-3.1445834801404304	-1.16664040411847	0.244092788133147	0.576064765261768	-4.869659618590321	0	Exon
ENSG00000132004.12	e1025532	FBXW9	-0.0857256698998907	-3.18326998111412	-1.16662351550224	0.24409960291670899	0.5760665456955161	-4.86042176325772	0	Exon
ENSG00000143353.11	e98288	LYPLAL1	0.0252657873325031	1.05089122311391	1.1666213774978897	0.24410046563975402	0.5760665456955161	-5.78417383124483	0	Exon
ENSG00000152413.14	e337973	HOMER1	0.0448509475586146	2.80021918605764	1.16662122260167	0.24410052814323605	0.5760665456955161	-5.95413783085385	0	Exon
ENSG00000101977.19	e1171532	MCF2	0.047283355200028	-1.3961241052706599	1.1666202714376201	0.244100911955726	0.5760665456955161	-5.3094997446637	0	Exon
ENSG00000070413.19	e1118361	DGCR2	-0.0298184434164279	0.451615770327065	-1.16661839794195	0.244101667947523	0.5760665456955161	-5.69747650970459	0	Exon
ENSG00000042493.15	e138050	CAPG	0.0588243267861788	-0.0480153822506559	1.1666050225103	0.24410706524128198	0.576073272609946	-5.605596071814951	0	Exon
ENSG00000160401.14	e553975	CFAP157	0.259988104933063	-3.7532364499008595	1.1666032794816599	0.244107768599553	0.576073272609946	-4.81050119364289	0	Exon
ENSG00000090097.20	e225890	PCBP4	-0.0526136603878448	-0.6650802704588	-1.1665931251009098	0.24411186618983202	0.576076886660672	-5.4543883056893	0	Exon
ENSG00000215421.9	e1004569	ZNF407	0.0766970322009834	-2.87244898910827	1.16659142991525	0.244112550251659	0.576076886660672	-4.92052291198557	0	Exon
ENSG00000163013.11	e134578	FBXO41	-0.0800824013807602	-2.9641315747483796	-1.1665796597601898	0.244117299924298	0.5760842602131949	-4.900144475661469	0	Exon
ENSG00000120708.16	e351822	TGFBI	0.11776274774979699	-2.81637938169237	1.16655067741097	0.244128995602011	0.576108025203735	-4.95653270308207	0	Exon
ENSG00000204392.10	e383486	LSM2	-0.0453560549476319	-1.23935771718283	-1.1665285655985702	0.244137918975663	0.5761252476972349	-5.31339949864001	0	Exon
ENSG00000108506.11	e964493	INTS2	0.0400940220554638	-1.0472432732888501	1.1665161429703201	0.24414293231343698	0.5761310730029849	-5.3591620578165005	0	Exon
ENSG00000144712.11	e204835	CAND2	-0.0766666851008309	-3.0149682531161295	-1.1665085170971499	0.244146009884777	0.5761310730029849	-4.89331882131557	0	Exon
ENSG00000131876.16	e852961	SNRPA1	-0.0362294117257829	-0.266948024013212	-1.1665068590584	0.24414667902259599	0.5761310730029849	-5.5469119447876105	0	Exon
ENSG00000114786.16	e226071	ABHD14A-ACY1	-0.0854081307350728	-2.9269668347404703	-1.16650633023769	0.24414689244003698	0.5761310730029849	-4.91317702985487	0	Exon
ENSG00000139531.12	e711386	SUOX	-0.0581138593182011	-1.92470722472427	-1.1665023127065701	0.244148513808995	0.5761310730029849	-5.13837688420611	0	Exon
ENSG00000170142.11	e208130	UBE2E1	-0.0257508742414782	1.45106734607537	-1.1664957934725302	0.244151144815021	0.5761334462978311	-5.83869552666919	0	Exon
ENSG00000138780.14	e302498	GSTCD	-0.0499645340169694	-1.7275026460421201	-1.16648983539403	0.244153549369655	0.576135285198019	-5.18312757201934	0	Exon
ENSG00000166938.12	e833818	DIS3L	0.0335689037215221	-0.20837996238194198	1.1664837024057	0.24415602453163898	0.5761372906865619	-5.56241096937832	0	Exon
ENSG00000166398.12	e1040490	KIAA0355	-0.0575600883012758	-1.9261174493607	-1.16646903644435	0.244161943517293	0.576146419182258	-5.13510658403359	0	Exon
ENSG00000203666.12	e107308	EFCAB2	-0.0560806819921435	-1.0541341278126402	-1.16646606286742	0.244163143625468	0.576146419182258	-5.352252231566361	0	Exon
ENSG00000133835.14	e345986	HSD17B4	-0.0259043010549236	1.19677612015114	-1.1664575596496498	0.24416657546853798	0.5761506820010039	-5.80878039331125	0	Exon
ENSG00000156050.8	e792359	FAM161B	-0.0337942548473953	-0.397333368073133	-1.16644741182757	0.244170671107662	0.576156511087144	-5.52508856189775	0	Exon
ENSG00000165914.14	e797986	TTC7B	0.0258254912057812	0.55691161485038	1.1664422396311	0.244172758613648	0.576157601642551	-5.71342589576505	0	Exon
ENSG00000170581.13	e713017	STAT2	-0.0313354152042062	0.38438330034480794	-1.1664347333954699	0.24417578816359697	0.576160915044749	-5.68155102723263	0	Exon
ENSG00000249459.8	e929905	ZNF286B	0.0420771089121796	0.20478200897841503	1.16641837457858	0.24418239074635997	0.576172659329456	-5.649280229246321	0	Exon
ENSG00000179151.11	e839609	EDC3	-0.0348089231633567	-0.670095913572971	-1.16639196998264	0.24419304817197	0.57619264037459	-5.449093729913661	0	Exon
ENSG00000105726.16	e1037497	ATP13A1	0.0498169238451863	-1.4872968286292698	1.1663835162854799	0.244196460323345	0.57619264037459	-5.2503222767068	0	Exon
ENSG00000100181.22	e1116953	TPTEP1	0.0997389693742356	-3.24355260228118	1.1663802918930801	0.244197761788211	0.57619264037459	-4.86406483165742	0	Exon
ENSG00000204628.11	e372096	RACK1	0.0211616172193763	3.15134320245	1.16637739298066	0.24419893188342803	0.57619264037459	-5.98089558249367	0	Exon
ENSG00000127452.8	e1020222	FBXL12	-0.0642992615189028	-2.46557306268549	-1.1663701540079	0.24420185378523	0.57619264037459	-4.99397692297538	0	Exon
ENSG00000136895.18	e553200	GARNL3	-0.0378647518114298	-0.45174272977921004	-1.1663693426692299	0.24420218127134	0.57619264037459	-5.5033333534203805	0	Exon
ENSG00000141639.11	e999249	MAPK4	-0.0491573948122815	-0.853635370551683	-1.1663692051505101	0.24420223677898198	0.57619264037459	-5.42268631815897	0	Exon
ENSG00000184465.15	e423849	WDR27	-0.076770854905072	-2.71555537789439	-1.1663440959218898	0.24421237194134102	0.5762100482866539	-4.93980539420983	0	Exon
ENSG00000023892.10	e388844	DEF6	-0.0806424661627804	-2.66672248288919	-1.16634287298562	0.244212865578478	0.5762100482866539	-4.95945889289275	0	Exon
ENSG00000271776.1	e760311		0.101523493142576	-3.00131735926654	1.1663361786006798	0.244215567773483	0.5762125887220071	-4.9053247468073	0	Exon
ENSG00000115464.14	e128665	USP34	0.0217447655476264	1.35900752276299	1.16633109509969	0.244217619747695	0.576213594975183	-5.82892344367322	0	Exon
ENSG00000182087.12	e1007095	TMEM259	-0.0307221712501187	0.40903582232489005	-1.16632702205296	0.244219263857026	0.576213638894043	-5.68670210072446	0	Exon
ENSG00000188878.18	e975373	FBF1	-0.0379026608200804	-0.51619778077088	-1.1663210470577499	0.244221675713203	0.5762154942306821	-5.48724113029147	0	Exon
ENSG00000283467.1	e377197		0.0693441223830979	-2.5132676350095	1.1663004756168	0.24422997967370302	0.576231251253835	-5.00355760045233	0	Exon
ENSG00000111707.11	e738686	SUDS3	0.0279078931160453	0.150348250831883	1.1662886689736398	0.24423474568636	0.576238660760548	-5.64074628888579	0	Exon
ENSG00000132664.11	e1083049	POLR3F	0.0393433710603184	-0.921866268718496	1.16626659207073	0.244243657692446	0.576252321109082	-5.40533648374683	0	Exon
ENSG00000073849.14	e268785	ST6GAL1	0.0500700641185025	-0.9305814654183531	1.16626519823717	0.24424422036298898	0.576252321109082	-5.39918594778165	0	Exon
ENSG00000158769.17	e77824	F11R	-0.0773712522991751	-2.6537977761284504	-1.16625791425974	0.244247160814702	0.576252321109082	-4.97084791835451	0	Exon
ENSG00000115368.9	e174224	WDR75	0.0538397629884229	-1.788239626552	1.16624915395595	0.244250697274189	0.576252321109082	-5.1903747721439295	0	Exon
ENSG00000115368.9	e174246	WDR75	0.0538397629884229	-1.788239626552	1.16624915395595	0.244250697274189	0.576252321109082	-5.1903747721439295	0	Exon
ENSG00000115368.9	e174251	WDR75	0.0538397629884229	-1.788239626552	1.16624915395595	0.244250697274189	0.576252321109082	-5.1903747721439295	0	Exon
ENSG00000198707.14	e724724	CEP290	0.03863736037553601	-0.47326852017261895	1.16624613809501	0.24425191475973002	0.576252321109082	-5.502105718411241	0	Exon
ENSG00000115234.10	e117429	SNX17	-0.0325340570281292	0.22090334483850602	-1.16622462184651	0.24426060086838397	0.576266224521384	-5.65098863476212	0	Exon
ENSG00000038382.17	e322595	TRIO	0.03153559379353	0.111487184965844	1.1662234865694099	0.24426105918575	0.576266224521384	-5.633095651638941	0	Exon
ENSG00000006744.18	e925279	ELAC2	-0.0310478053200354	0.0821048141685137	-1.1662108306861698	0.244266168473776	0.5762744431598511	-5.62564882370461	0	Exon
ENSG00000135655.14	e717422	USP15	-0.0614978219078669	-2.3479729746037403	-1.1661838459079	0.244277062710529	0.576296309489353	-5.024548049926519	0	Exon
ENSG00000223564.1	e140395	CYP4F32P	0.0892239061282274	-2.9012278393153297	1.1661753822728602	0.24428047970166	0.5763005353927441	-4.96784038307096	0	Exon
ENSG00000102893.15	e885337	PHKB	0.02871393807499	0.583096374308752	1.16616940671756	0.24428289221012697	0.576302391504714	-5.717498782770081	0	Exon
ENSG00000143390.17	e66818	RFX5	-0.0211652314337614	2.74438055139776	-1.1661517315926102	0.24429002827931895	0.5763153911526321	-5.9551937116411695	0	Exon
ENSG00000267419.2	e1037583		-0.0697834123774029	-2.3593742434393303	-1.1661426916746498	0.24429367806873395	0.576320166045715	-5.02117901495767	0	Exon
ENSG00000169282.17	e257270	KCNAB1	0.0338215160430621	2.3960779055263197	1.1661075262053702	0.244307876191238	0.576349825582323	-5.91586190891534	0	Exon
ENSG00000160208.12	e1113410	RRP1B	0.0418479230571203	-1.19568740336582	1.16609918640744	0.244311243485228	0.576351018349581	-5.3240197304571195	0	Exon
ENSG00000158863.21	e487813	FAM160B2	0.0415357130607129	-1.05848438633616	1.16609473918056	0.24431303912009197	0.576351018349581	-5.35405518585966	0	Exon
ENSG00000064545.14	e1036405	TMEM161A	0.0721007546371893	-2.67804749281301	1.16609419352054	0.244313259439186	0.576351018349581	-4.95953360370375	0	Exon
ENSG00000168827.14	e258229	GFM1	-0.0271415744358621	0.470729771607859	-1.16608863893137	0.24431550220274698	0.5763524736024169	-5.696424260519231	0	Exon
ENSG00000111801.15	e378040	BTN3A3	0.136281389197518	-3.53387378177713	1.16607891903811	0.24431942681638102	0.576357145770535	-4.82891374830828	0	Exon
ENSG00000261801.5	e838436	LOXL1-AS1	0.0505435894387041	-0.48945777222389003	1.16607568030854	0.244320734532199	0.576357145770535	-5.50709643678274	0	Exon
ENSG00000107281.9	e564227	NPDC1	-0.0295075523030001	1.19856677544046	-1.1660491698733402	0.24433143895054002	0.576378562021323	-5.81271754400795	0	Exon
ENSG00000149050.9	e616403	ZNF214	0.0417729552600414	0.6057991454628691	1.1660425098608502	0.24433412819108702	0.5763792709990071	-5.7261468254122905	0	Exon
ENSG00000196967.10	e1045287	ZNF585A	0.05470237468908	-1.8466926788346698	1.1660403720592198	0.24433499141653894	0.5763792709990071	-5.1631543043538395	0	Exon
ENSG00000114942.13	e181254	EEF1B2	0.0192923276461116	2.9098726871247798	1.16602209417301	0.244342371953617	0.576392845786159	-5.96260571500741	0	Exon
ENSG00000168393.12	e199198	DTYMK	-0.0479425628352665	-1.61610561531335	-1.1659963010938001	0.24435278736281302	0.5764135794740689	-5.20447201488856	0	Exon
ENSG00000167792.11	e649150	NDUFV1	-0.0183395536001719	2.8261472411826496	-1.1659772533631398	0.24436047915831197	0.5764238841431629	-5.95940389159297	0	Exon
ENSG00000087470.17	e696105	DNM1L	0.0232543837423884	1.09114344932978	1.16597165299133	0.24436274071555	0.5764238841431629	-5.79124489223111	0	Exon
ENSG00000114346.13	e261777	ECT2	0.0900659896963621	-3.3105145140276404	1.1659604358309499	0.24436727050385101	0.5764238841431629	-4.85489597065305	0	Exon
ENSG00000116584.17	e73456	ARHGEF2	-0.0291296828436907	1.00420826244825	-1.1659592308493898	0.244367757111038	0.5764238841431629	-5.7829055306815995	0	Exon
ENSG00000174136.11	e342722	RGMB	-0.101396206505792	-3.6456391391842504	-1.1659585785995301	0.24436802050910503	0.5764238841431629	-4.8040504534372594	0	Exon
ENSG00000154639.18	e1104599	CXADR	-0.0382792063915807	0.171606084987664	-1.16595646634078	0.24436887350394604	0.5764238841431629	-5.64370102288183	0	Exon
ENSG00000247077.6	e747065	PGAM5	-0.0347513082553261	-0.39980887847017	-1.1659562816234	0.24436894809858703	0.5764238841431629	-5.5224152495136	0	Exon
ENSG00000115155.16	e115805	OTOF	-0.051187036859064	0.47061915009331	-1.1659532696844899	0.24437016441575402	0.5764238841431629	-5.703287614220179	0	Exon
ENSG00000119912.15	e592438	IDE	-0.0686319837179412	-2.7090341518440004	-1.1659490300398	0.24437187652697304	0.576424087054098	-4.95947490821417	0	Exon
ENSG00000127184.11	e339490	COX7C	0.0203277137266865	3.8813603710259903	1.16591630756976	0.244385091246175	0.5764475863724711	-6.02348469395708	0	Exon
ENSG00000127184.11	e339493	COX7C	0.0203277137266865	3.8813603710259903	1.16591630756976	0.244385091246175	0.5764475863724711	-6.02348469395708	0	Exon
ENSG00000221857.7	e1041467		0.048460679356409006	-0.456212323427119	1.16590907952641	0.244388010304108	0.5764477194165419	-5.5174927943950305	0	Exon
ENSG00000127054.19	e1604	CPSF3L	-0.0398434258369544	-0.515990856302614	-1.16590156130653	0.24439104657641397	0.5764477194165419	-5.48994968169186	0	Exon
ENSG00000153310.18	e515910	FAM49B	-0.0547474686891855	-1.31635064319038	-1.16590051110776	0.24439147070678	0.5764477194165419	-5.29490480605567	0	Exon
ENSG00000131127.13	e274139	ZNF141	0.0341448565977228	-0.39009638923590795	1.16590000920062	0.24439167340579201	0.5764477194165419	-5.523937171722539	0	Exon
ENSG00000138101.18	e115115	DTNB	0.0455622158237997	-1.17685453858696	1.16589409982477	0.244394059961024	0.5764477194165419	-5.338297036748941	0	Exon
ENSG00000160193.11	e1112962	WDR4	0.0579861174785978	-2.07613587880767	1.16588403665979	0.244398124099618	0.5764477194165419	-5.09829156127167	0	Exon
ENSG00000267272.5	e48257	LINC01140	-0.0905009458111768	-3.5522240386157398	-1.16588269788565	0.244398664784362	0.5764477194165419	-4.82718234789582	0	Exon
ENSG00000129055.12	e250689	ANAPC13	0.0205133112221573	3.0413602193417595	1.16588255565481	0.24439872222654802	0.5764477194165419	-5.973734821663129	0	Exon
ENSG00000038358.14	e896813	EDC4	0.0250976488740424	0.44344333560032206	1.16587992898794	0.24439978304941104	0.5764477194165419	-5.6968601420345095	0	Exon
ENSG00000166016.5	e626421	ABTB2	-0.06889640520906799	-2.0375211582914	-1.16583196806147	0.24441915343359	0.5764895711399389	-5.09674988848872	0	Exon
ENSG00000188153.12	e1165324	COL4A5	0.0823287412484963	-2.7843368891380695	1.1658269404423702	0.24442118404321	0.576490524804933	-4.93991699814693	0	Exon
ENSG00000099821.13	e1006367	POLRMT	-0.05366747302454	-1.52815607188385	-1.16579348107482	0.24443469828029898	0.576516730500777	-5.23684078057005	0	Exon
ENSG00000136044.11	e731340	APPL2	0.0293172107877177	1.18253928543603	1.16578729601957	0.24443719648152198	0.576516730500777	-5.8114218987088	0	Exon
ENSG00000162813.17	e98426	BPNT1	-0.0279429729169744	0.337413013018623	-1.16578375539235	0.244438626581815	0.576516730500777	-5.67718985216996	0	Exon
ENSG00000087470.17	e696253	DNM1L	0.0254083313933496	0.8488599780474331	1.16578332563062	0.244438800167952	0.576516730500777	-5.76129145409449	0	Exon
ENSG00000160710.15	e70049	ADAR	0.0196324780835574	2.04949144630793	1.16576431789628	0.24444647771640196	0.5765294714813051	-5.90156548853001	0	Exon
ENSG00000108578.14	e936325	BLMH	-0.0349523029965892	-0.6017722209498749	-1.16576189835909	0.24444745502097898	0.5765294714813051	-5.472871256638251	0	Exon
ENSG00000115207.13	e117188	GTF3C2	-0.0311044676288644	-0.0128748640748067	-1.16575366168695	0.24445078201565304	0.576532639772683	-5.60662507273995	0	Exon
ENSG00000260186.5	e891762		0.0624897027973378	-0.21207485163004397	1.1657448284449798	0.24445435001503402	0.576532639772683	-5.57717336397774	0	Exon
ENSG00000006715.15	e436833	VPS41	0.0291227766298036	0.510646778987174	1.16574334120162	0.24445495075882603	0.576532639772683	-5.706995088170951	0	Exon
ENSG00000004399.12	e248124	PLXND1	0.0599320963323525	-2.01748744028317	1.16574246681583	0.244455303950895	0.576532639772683	-5.11865146661182	0	Exon
ENSG00000162931.11	e102750	TRIM17	-0.05028219318029701	0.0281979271157885	-1.16573749905606	0.24445731059297	0.5765335365557529	-5.612934778079509	0	Exon
ENSG00000204118.1	e1160363	NAP1L6	0.0809172607925179	-1.82999229120182	1.16572046683733	0.244464190556207	0.57654223844031	-5.16047818048155	0	Exon
ENSG00000163482.11	e186454	STK36	-0.0543039226795539	-1.80052635186401	-1.1657203118967299	0.24446425314325304	0.57654223844031	-5.1652834140008395	0	Exon
ENSG00000060718.19	e52369	COL11A1	0.0699493001025221	-2.54395505959346	1.1657110975595601	0.24446797522329103	0.576547180787765	-4.99034470645534	0	Exon
ENSG00000088280.18	e16306	ASAP3	0.0461435907226889	-0.710712856037228	1.16569108828617	0.244476057995064	0.5765624071477641	-5.44703290081698	0	Exon
ENSG00000110076.18	e641521	NRXN2	0.0645913365127941	-2.40373433752026	1.16568314982646	0.24447926479828302	0.576562850255542	-5.02265181153162	0	Exon
ENSG00000122507.20	e435373	BBS9	-0.0346453419333138	-0.129518211925985	-1.16568257044855	0.24447949884370604	0.576562850255542	-5.577678510887999	0	Exon
ENSG00000131242.16	e937368	RAB11FIP4	-0.0235555191950893	1.71215425665899	-1.165677333506	0.24448161436547897	0.5765635871416421	-5.86825199555012	0	Exon
ENSG00000132376.19	e911968	INPP5K	0.0306286341641723	-0.155951667346677	1.1656737443084701	0.24448306426959898	0.5765635871416421	-5.576284669790831	0	Exon
ENSG00000063854.12	e858429	HAGH	-0.0263015832051687	1.75425897886288	-1.16566604158427	0.244486175908025	0.576567089556972	-5.868509811041029	0	Exon
ENSG00000134697.12	e26656	GNL2	-0.0373446302474975	-0.660632219992229	-1.16565884630459	0.24448908258134802	0.576570108563621	-5.46255057241948	0	Exon
ENSG00000160703.15	e671950	NLRX1	-0.0784008971437744	-2.9417305964152205	-1.16565275369547	0.244491543828475	0.57657113274826	-4.90768313218378	0	Exon
ENSG00000053900.10	e283230	ANAPC4	0.0449314023770767	-1.55683959422519	1.16564597858604	0.244494280807531	0.57657113274826	-5.233089087966889	0	Exon
ENSG00000064601.16	e1094234	CTSA	0.0314544720366869	0.21955676072396302	1.16564569247978	0.24449439638795897	0.57657113274826	-5.65774274069672	0	Exon
ENSG00000133816.13	e619792	MICAL2	0.0530570315903282	-1.95433104051182	1.16563494862352	0.24449873668970998	0.576577532433821	-5.162317905042809	0	Exon
ENSG00000176124.11	e756600	DLEU1	0.056678669614015	-2.0211522669424	1.165616993184	0.24450599044720397	0.5765908025071489	-5.11678674319789	0	Exon
ENSG00000276174.1	e996475		0.0618784865727234	-2.41713836520487	1.1656060739457401	0.244510401747632	0.5765973694037421	-5.0212360001836105	0	Exon
ENSG00000122912.14	e583811	SLC25A16	-0.0685505974167424	-2.65958520728149	-1.16559698898352	0.244514072055353	0.576602188836982	-4.97263536679503	0	Exon
ENSG00000033122.18	e44041	LRRC7	0.0465227973277451	-0.924492412513696	1.16558520405266	0.24451883320320397	0.5766095242788101	-5.4033494250960805	0	Exon
ENSG00000119203.13	e110961	CPSF3	0.0291343801217722	0.20303671561060999	1.16558123692748	0.24452043594852302	0.5766095242788101	-5.6519845951625705	0	Exon
ENSG00000107890.16	e573673	ANKRD26	0.033889161451724	-0.38171395386764206	1.16557421811009	0.244523271616205	0.576612375363347	-5.52580666418564	0	Exon
ENSG00000182621.17	e1080565	PLCB1	-0.0302295583079143	1.54618997320237	-1.1655651984451898	0.244526915678971	0.576613482767889	-5.85013537689726	0	Exon
ENSG00000187498.14	e763690	COL4A1	0.10956210520172299	-2.8283591125761496	1.1655632775168798	0.24452769176411301	0.576613482767889	-4.96118837963334	0	Exon
ENSG00000133835.14	e346184	HSD17B4	-0.0258777419777713	1.1970056989349098	-1.16556097727275	0.24452862110107396	0.576613482767889	-5.80982845928899	0	Exon
ENSG00000171649.11	e1075892	ZIK1	-0.068846468596207	-2.48276341826116	-1.16553710007495	0.24453826803393497	0.5766323950243429	-4.9999199364779905	0	Exon
ENSG00000124212.5	e1096403	PTGIS	0.0748970839911074	-2.39538314684	1.16550395820357	0.24455165855088604	0.5766519990774771	-5.02485691169096	0	Exon
ENSG00000161800.12	e703510	RACGAP1	-0.0514221202223818	-1.92458179833158	-1.1655036985515	0.24455176346177201	0.5766519990774771	-5.15481570081485	0	Exon
ENSG00000151806.13	e286757	GUF1	0.0207315155896379	2.8949075951145	1.16550223373673	0.244552355312122	0.5766519990774771	-5.96588204512896	0	Exon
ENSG00000198453.12	e1045108	ZNF568	-0.0401285020038121	-0.832219155241438	-1.1655004187528	0.244553088647794	0.5766519990774771	-5.41124972702983	0	Exon
ENSG00000128944.13	e816205	KNSTRN	0.0536370286467135	-1.51372853991514	1.16549279246048	0.24455617003207003	0.5766544503008391	-5.25834598332551	0	Exon
ENSG00000127837.9	e185257	AAMP	-0.0307599063792169	0.264032808123389	-1.1654890709367098	0.24455767371434498	0.5766544503008391	-5.661536869655301	0	Exon
ENSG00000115942.8	e178137	ORC2	-0.0217566841062784	1.7333254187660603	-1.16548435350267	0.24455957980369	0.5766544503008391	-5.87150495185696	0	Exon
ENSG00000173614.13	e8138	NMNAT1	0.0616292606945176	-2.2492334316059504	1.16548174162031	0.24456063514486498	0.5766544503008391	-5.05370969686762	0	Exon
ENSG00000054523.17	e8259	KIF1B	-0.0197231425437457	2.17749882065104	-1.16545615461073	0.24457097384482504	0.576672254398509	-5.9103607274175	0	Exon
ENSG00000136531.14	e163574	SCN2A	0.033596759356474	2.24571952812479	1.1654550022235501	0.24457143948621698	0.576672254398509	-5.91159776136276	0	Exon
ENSG00000121753.12	e22693	ADGRB2	0.0390289467216194	0.5076028868447929	1.16545093677021	0.244573082205901	0.5766722919613321	-5.7089327237522305	0	Exon
ENSG00000101443.17	e1093742	WFDC2	0.0654733438674321	-0.5015475765717029	1.16543621103858	0.24457903246822196	0.5766824860950219	-5.515099234875961	0	Exon
ENSG00000248333.8	e2979	CDK11B	-0.124777361875552	-3.3048852351306004	-1.16542049445854	0.24458538321763396	0.576693624378274	-4.839163230314429	0	Exon
ENSG00000064763.10	e694408	FAR2	0.0355839657340519	2.5472205336319504	1.1654152859476201	0.24458748789629395	0.576694751017119	-5.9316217699727405	0	Exon
ENSG00000073614.12	e678385	KDM5A	-0.024210610622203	0.7981909360020021	-1.16540394309751	0.24459207141065098	0.5767017222654879	-5.751380285573389	0	Exon
ENSG00000105700.10	e1035449	KXD1	-0.0323682408025275	-0.0864540156993878	-1.16539808961049	0.244594436760639	0.576703463444954	-5.58796633668168	0	Exon
ENSG00000141736.13	e943431	ERBB2	0.0404472740049239	0.8643289304990359	1.1653906408181398	0.2445974467848	0.576704424225152	-5.76961205423606	0	Exon
ENSG00000136895.18	e553318	GARNL3	-0.0367249718327051	-0.314675378835058	-1.1653890292621	0.24459809801092602	0.576704424225152	-5.535566964010299	0	Exon
ENSG00000159210.9	e956123	SNF8	0.0233265876986331	1.50155321265723	1.16538378261916	0.24460021817586197	0.5767055872674289	-5.845215598373691	0	Exon
ENSG00000158411.10	e144288	MITD1	-0.0485859828023255	-1.5261302183836698	-1.16537088213207	0.244605431309219	0.576714042684726	-5.240598227231071	0	Exon
ENSG00000148337.20	e554934	CIZ1	-0.0349372486499933	-0.476088804076799	-1.16536453621555	0.24460799574570302	0.576714641085778	-5.49883999197383	0	Exon
ENSG00000162174.12	e637710	ASRGL1	-0.0372591792780448	1.42395428546352	-1.16536220223797	0.24460893892979604	0.576714641085778	-5.83749001326007	0	Exon
ENSG00000131435.12	e349622	PDLIM4	0.0876437338847205	-2.2979814782583197	1.1653579023940601	0.244610676547184	0.576714902102576	-5.056768408576019	0	Exon
ENSG00000170485.16	e144919	NPAS2	-0.038340882965555	1.35529771770623	-1.16534654923286	0.244615264534675	0.576717975489697	-5.8312550554263	0	Exon
ENSG00000102710.19	e752783	SUPT20H	-0.034751618866153	-0.39478686716536	-1.1653450412828101	0.244615873925105	0.576717975489697	-5.517784412097059	0	Exon
ENSG00000185658.13	e1110363	BRWD1	0.0291140502579614	0.54799692309172	1.16534134104746	0.24461736926299102	0.576717975489697	-5.70950096236328	0	Exon
ENSG00000147996.16	e536290	CBWD5	0.0762566345459745	-1.4755815499210199	1.16533488881429	0.24461997675273703	0.576717975489697	-5.26082686207424	0	Exon
ENSG00000185565.11	e241714	LSAMP	0.0258357640484183	6.48721060798429	1.1653283543103898	0.24462261750986397	0.576717975489697	-6.1627413341011	0	Exon
ENSG00000135362.13	e627121	PRR5L	-0.0777775421433294	-2.3568723337867903	-1.16532324259701	0.244624683295615	0.576717975489697	-5.0417886170598205	0	Exon
ENSG00000177084.16	e746836	POLE	0.111511254350612	-3.6744277192863195	1.16532297640863	0.244624790870091	0.576717975489697	-4.78538893143944	0	Exon
ENSG00000198626.15	e105620	RYR2	0.0579250076425631	-1.14465855947874	1.1653224701811498	0.244624995451447	0.576717975489697	-5.351668583571611	0	Exon
ENSG00000006071.12	e621421	ABCC8	0.0614993722553793	-1.67105158412936	1.16531395746422	0.24462843570784196	0.5767222505147189	-5.20492781119161	0	Exon
ENSG00000143321.18	e75054	HDGF	-0.0184060516933987	2.83870655106231	-1.16529062340748	0.24463786590817	0.576740646944113	-5.9621105355283	0	Exon
ENSG00000108406.9	e963012	DHX40	0.0396141515077876	-0.8684682607065191	1.16527588520395	0.244643822321729	0.57674756051455	-5.4119082735182795	0	Exon
ENSG00000173950.15	e270794	XXYLT1	-0.0913927505088773	-3.4593739131320898	-1.16527531576486	0.244644052461374	0.57674756051455	-4.82190309086194	0	Exon
ENSG00000102081.13	e1172299	FMR1	0.0828391507556634	-3.2150844323304804	1.16526859210529	0.24464676984981198	0.5767501310815649	-4.85346580752908	0	Exon
ENSG00000132376.19	e911971	INPP5K	0.0304841244485471	-0.0608312497200139	1.16525821847799	0.244650962426067	0.5767561793186291	-5.596717391854829	0	Exon
ENSG00000183549.10	e872503	ACSM5	0.10388430581166001	-2.91121103123718	1.16525194812779	0.244653496657851	0.576758318011533	-4.92771840551317	0	Exon
ENSG00000163939.18	e227907	PBRM1	-0.0715125420335331	-2.7547333369005003	-1.16523931398876	0.244658602941875	0.57676348006033	-4.94146994834966	0	Exon
ENSG00000158445.9	e1096370	KCNB1	-0.0409037956503546	-0.630283390973223	-1.16523729510902	0.24465941891051898	0.57676348006033	-5.47394325664811	0	Exon
ENSG00000087460.23	e1098751	GNAS	-0.0224406640739351	2.79094368480235	-1.16523445333311	0.24466056747154802	0.57676348006033	-5.958549423723579	0	Exon
ENSG00000115211.15	e117354	EIF2B4	0.0326483856132432	-0.39784234114683503	1.16521713926074	0.24466756538508602	0.57677563672763	-5.52173177086971	0	Exon
ENSG00000178162.8	e153517	FAR2P2	-0.0820018535313113	-2.0540352094308703	-1.1652136431606002	0.24466897843814	0.57677563672763	-5.08685687124072	0	Exon
ENSG00000157429.15	e901218	ZNF19	0.0983137473777317	-3.6042442309561604	1.1652003242394098	0.244674361729726	0.576777521234251	-4.79273929166138	0	Exon
ENSG00000136895.18	e553320	GARNL3	-0.0606594632039777	-2.01857342765883	-1.1651939543439398	0.244676936367501	0.576777521234251	-5.10545885921721	0	Exon
ENSG00000111716.12	e691767	LDHB	0.0195197606153104	4.97141632969258	1.16519264701099	0.244677464778659	0.576777521234251	-6.08525367513571	0	Exon
ENSG00000123130.16	e1147554	ACOT9	0.0558736175451099	-1.82984733504983	1.16519106489775	0.24467810425439102	0.576777521234251	-5.16286697078283	0	Exon
ENSG00000135686.12	e906220	KLHL36	0.030834254717547	0.8010745910999709	1.1651907337998701	0.244678238081283	0.576777521234251	-5.75824307256797	0	Exon
ENSG00000137809.16	e835045	ITGA11	0.10414921915670099	-2.99402306747786	1.16518751186201	0.244679540363303	0.576777521234251	-4.9102356527668	0	Exon
ENSG00000125730.16	e1016087	C3	0.0649400499198412	1.04546673644231	1.16517420841361	0.24468491756455998	0.576786361237352	-5.788057495182249	0	Exon
ENSG00000149485.17	e637325	FADS1	-0.0442532155780856	1.21266652052022	-1.1651636847886202	0.24468917123117	0.576791323926864	-5.81066192151792	0	Exon
ENSG00000230305.2	e448234		-0.23726736560890102	-4.38967322946214	-1.1651609488973702	0.24469027709146998	0.576791323926864	-4.70014162801968	0	Exon
ENSG00000176853.15	e514712	FAM91A1	-0.0505986296488228	-1.80052604178094	-1.1651545201536002	0.24469287563423897	0.576793613767535	-5.17815445118754	0	Exon
ENSG00000168702.17	e155653	LRP1B	0.0293893506895359	0.710243904498776	1.16514435701869	0.244696983683451	0.576799461784684	-5.74339694465076	0	Exon
ENSG00000205356.9	e454785	TECPR1	-0.0323174036033736	-0.257742789347724	-1.16513883054074	0.24469921756609897	0.576800891970068	-5.54992577424108	0	Exon
ENSG00000025156.12	e410207	HSF2	0.0480198976737793	-1.61235905968781	1.16512617569903	0.24470433289102497	0.576809114178681	-5.22454752139095	0	Exon
ENSG00000114786.16	e226018	ABHD14A-ACY1	-0.0847027240897223	-2.90542055231828	-1.1651216226185501	0.244706173350187	0.576809616921948	-4.918821770589919	0	Exon
ENSG00000100345.20	e1131997	MYH9	0.0319210480304739	1.05485055182772	1.1651074700101798	0.24471189422013398	0.57681592540497	-5.79682793163821	0	Exon
ENSG00000168477.17	e385013	TNXB	-0.0695730033310172	-2.32893696738181	-1.1651069509148302	0.24471210405441102	0.57681592540497	-5.0343919654807	0	Exon
ENSG00000146530.11	e429320	VWDE	0.10209698836669501	-3.60460186701572	1.16508915071609	0.244719299517938	0.5768219916393721	-4.82916405346497	0	Exon
ENSG00000100360.14	e1132234	IFT27	-0.0313604532011106	0.320883879766879	-1.16508653743301	0.24472035591100302	0.5768219916393721	-5.6747459710767005	0	Exon
ENSG00000171307.18	e595494	ZDHHC16	-0.0389286769458042	-0.912564329389028	-1.1650829905287499	0.24472178971606	0.5768219916393721	-5.3958881052740395	0	Exon
