## Supplementary material for "Genetic and environmental regulation of caudate nucleus transcriptome: insight into schizophrenia risk and the dopamine system": Data S4: BrainSeq_Phase3_Caudate_DifferentialExpression_DxSZ_all.txt (part 45 of 103)

gencodeID	Feature_ID	Symbol	logFC	AveExpr	t	P.Value	adj.P.Val	B	CtrlvsSZ	Feature_Type
ENSG00000136518.16	e262707	ACTL6A	-0.0507081196092988	-1.65944300915585	-1.16508047941548	0.24472280481523603	0.5768219916393721	-5.20710865541932	0	Exon
ENSG00000180423.4	e629612	HARBI1	-0.0366823120010497	-0.3874154803514279	-1.1650804574634799	0.24472281368918802	0.5768219916393721	-5.52028264916239	0	Exon
ENSG00000178397.12	e427774	FAM220A	-0.0508860040550682	-1.6439515432128102	-1.16507199030168	0.24472623649938502	0.5768223885308421	-5.2147547209875	0	Exon
ENSG00000178397.12	e427782	FAM220A	-0.0508860040550682	-1.6439515432128102	-1.16507199030168	0.24472623649938502	0.5768223885308421	-5.2147547209875	0	Exon
ENSG00000154059.9	e992994	IMPACT	0.0361284777016366	-0.560472369221506	1.16503821258115	0.244739891319221	0.5768507375432629	-5.4905364577226194	0	Exon
ENSG00000148343.18	e557260	FAM73B	-0.0343731403086348	-0.32723335183379304	-1.16502167206818	0.244746578103735	0.5768626626624179	-5.53756745108694	0	Exon
ENSG00000271882.1	e510271		0.0544103925717923	-1.56018478718213	1.16500243096672	0.24475435680919502	0.576874242199269	-5.24362461655117	0	Exon
ENSG00000160789.19	e73670	LMNA	-0.0580667875749552	-0.831877142753421	-1.16500146905175	0.244754745692399	0.576874242199269	-5.418271281190081	0	Exon
ENSG00000198915.11	e577356	RASGEF1A	0.031797248973999	0.378006396341421	1.16499389374431	0.244757808254645	0.576877624877147	-5.68586385713969	0	Exon
ENSG00000080845.17	e1089981	DLGAP4	-0.0292284490099808	1.4721067151924399	-1.1649841329925101	0.24476175439303896	0.576883090025509	-5.84373258762629	0	Exon
ENSG00000159712.10	e544405	ANKRD18CP	0.0644893737070261	-1.3442238015033898	1.16495965944648	0.244771648909942	0.5768978041438461	-5.28427548231029	0	Exon
ENSG00000105993.14	e480683	DNAJB6	-0.0464277129226162	-0.15888808015889003	-1.1649525814433301	0.24477451055931698	0.5768978041438461	-5.56972166203152	0	Exon
ENSG00000177082.12	e846519	WDR73	-0.0358543150006454	-0.530758754413304	-1.16494912042115	0.24477590986537698	0.5768978041438461	-5.48566958937236	0	Exon
ENSG00000112658.7	e393099	SRF	0.0497804879106834	-1.35849115561732	1.16494493103022	0.24477760366157503	0.5768978041438461	-5.28201142855753	0	Exon
ENSG00000099381.16	e882705	SETD1A	-0.0559678591700317	-1.81825377574259	-1.1649409871929	0.244779198186503	0.5768978041438461	-5.16331792476963	0	Exon
ENSG00000102893.15	e885341	PHKB	0.0237394641979513	1.8121912936748001	1.16493782421378	0.244780477009517	0.5768978041438461	-5.879161696625941	0	Exon
ENSG00000135926.13	e185492	TMBIM1	-0.0493060666170386	0.0950528605856619	-1.1649320656033602	0.244782805283423	0.5768978041438461	-5.62902131517197	0	Exon
ENSG00000147394.18	e1173637	ZNF185	0.0577178500804343	-1.9550332884889499	1.1649306490297	0.24478337802320302	0.5768978041438461	-5.13168154836892	0	Exon
ENSG00000164941.13	e508122	INTS8	-0.0512615979952854	-1.76390861543559	-1.16493024853274	0.244783539949677	0.5768978041438461	-5.173466481781	0	Exon
ENSG00000121104.7	e956816	FAM117A	-0.0558685037473382	-1.6276517717643402	-1.164928438934	0.24478427159649696	0.5768978041438461	-5.21169720897253	0	Exon
ENSG00000166405.14	e616956	RIC3	0.0325777544130046	-0.262107814968897	1.1649077879249699	0.24479262120583198	0.576913646613985	-5.55292555147249	0	Exon
ENSG00000125089.16	e279811	SH3TC1	0.10661498066925	-3.4409515176471697	1.1649027953708402	0.244794639823837	0.5769145684441129	-4.834000873253769	0	Exon
ENSG00000130147.15	e194534	SH3BP4	-0.0307219502526923	2.32629794433419	-1.1648860612966399	0.24480140592584698	0.576926678719701	-5.9253998881346295	0	Exon
ENSG00000005238.19	e532206	FAM214B	-0.0296957066534581	1.52592943379417	-1.1648735824385101	0.24480645159860298	0.5769347343030711	-5.85162395284248	0	Exon
ENSG00000007174.17	e924769	DNAH9	0.123895913481276	-2.57481798263073	1.1648617892786	0.244811220085073	0.576942136539467	-4.989243422265219	0	Exon
ENSG00000213923.10	e1134252	CSNK1E	-0.0358526659372352	-0.144531775476002	-1.16484318893629	0.244818741143881	0.5769475988488679	-5.57311830224022	0	Exon
ENSG00000115594.11	e145724	IL1R1	0.0915917358233552	-2.24447100259477	1.1648418006609098	0.244819302500336	0.5769475988488679	-5.087104123859981	0	Exon
ENSG00000160299.16	e1116396	PCNT	0.0320167639085849	0.6760317244009321	1.16483479314213	0.24482213604126998	0.5769475988488679	-5.73951115444687	0	Exon
ENSG00000115421.12	e128204	PAPOLG	0.0330500388721927	-0.238071889530153	1.16483155515677	0.24482344535188802	0.5769475988488679	-5.56247767700982	0	Exon
ENSG00000054356.13	e188069	PTPRN	0.04466242515417	0.832184943315002	1.1648284506756699	0.24482470068340498	0.5769475988488679	-5.76249076305017	0	Exon
ENSG00000157216.15	e39033	SSBP3	0.0367314341528795	-0.36422571473562604	1.16482754352453	0.24482506750093103	0.5769475988488679	-5.536332665262691	0	Exon
ENSG00000166501.12	e875643	PRKCB	-0.0340756077527057	3.71792690225563	-1.1648255703481	0.244825865380003	0.5769475988488679	-6.014140612469441	0	Exon
ENSG00000206503.11	e379505	HLA-A	-0.0564097835754497	2.87621918140677	-1.16482385647779	0.244826558406818	0.5769475988488679	-5.9672987504711505	0	Exon
ENSG00000205129.8	e318242	C4orf47	-0.10685034815985801	-3.45047613361409	-1.1648191453488401	0.244828463423143	0.576948252672763	-4.815700720530559	0	Exon
ENSG00000169992.9	e920155	NLGN2	-0.0514435503985152	-1.7661281999582499	-1.16481138646134	0.244831600869543	0.576951810740359	-5.19369461865755	0	Exon
ENSG00000213676.10	e385179	ATF6B	-0.0286945295956366	0.5102449665754161	-1.16480119256378	0.244835722999337	0.576951868738229	-5.70815344555291	0	Exon
ENSG00000119689.14	e793503	DLST	0.0251360087104423	0.644583217038083	1.16479413330118	0.244838577598237	0.576951868738229	-5.7321507536395195	0	Exon
ENSG00000088367.21	e1089779	EPB41L1	-0.0986281642952226	-3.5083412108868597	-1.16478705554484	0.24484143969911396	0.576951868738229	-4.83033922935163	0	Exon
ENSG00000186352.8	e318161	ANKRD37	-0.0854589916566863	-1.53032507741857	-1.1647856153151201	0.244842022101642	0.576951868738229	-5.2251622978213	0	Exon
ENSG00000071243.15	e466729	ING3	-0.0419911620132476	-0.980472467260534	-1.1647809891510101	0.24484389284430103	0.576951868738229	-5.37527970222331	0	Exon
ENSG00000173992.8	e647123	CCS	-0.0310697492048479	-0.16714471184928198	-1.16477889015886	0.244844741644605	0.576951868738229	-5.5702014549802605	0	Exon
ENSG00000107864.14	e592312	CPEB3	0.0339480905910385	-0.0789898260403943	1.16477307481314	0.244847093292262	0.576951868738229	-5.59559444959492	0	Exon
ENSG00000011304.18	e1006699	PTBP1	-0.0615314572425931	-2.22304772679394	-1.1647666285236	0.24484970010371498	0.576951868738229	-5.0591674040606	0	Exon
ENSG00000169951.9	e881956	ZNF764	-0.0275178558513503	0.717887596640121	-1.1647651257773501	0.24485030780124803	0.576951868738229	-5.7442532703134	0	Exon
ENSG00000120910.14	e488481	PPP3CC	0.0805890150269742	-3.0368478837012596	1.16476328583208	0.24485105186058398	0.576951868738229	-4.88847667384139	0	Exon
ENSG00000163507.13	e239209	KIAA1524	0.0655664390119362	-2.3970639360663797	1.164760958662	0.244851992952067	0.576951868738229	-5.03005353802933	0	Exon
ENSG00000215305.9	e1078715	VPS16	-0.0321702454596701	-0.383396438042096	-1.1647603151903898	0.24485225316798698	0.576951868738229	-5.525573484223179	0	Exon
ENSG00000097021.19	e6260	ACOT7	-0.0924125717559935	-2.97238129297025	-1.16475900255346	0.24485278399080102	0.576951868738229	-4.90738432208864	0	Exon
ENSG00000155657.25	e170188	TTN	0.0935463898001793	-2.27702901817858	1.1647351702734399	0.24486242176862102	0.576967759797965	-5.06825497448112	0	Exon
ENSG00000005108.15	e429108	THSD7A	0.0426399110655895	-0.8252596954714579	1.16473427642171	0.24486278324760002	0.576967759797965	-5.43579611099416	0	Exon
ENSG00000156398.12	e598724	SFXN2	-0.0825297262191755	-3.58476936695046	-1.1647276449968702	0.24486546504717802	0.5769687068503759	-4.81238834723289	0	Exon
ENSG00000271447.5	e939816	MMP28	0.0545348575847749	-0.158303545910003	1.16472523314685	0.244866440423143	0.5769687068503759	-5.57820404929096	0	Exon
ENSG00000168101.14	e864641	NUDT16L1	-0.0695411879226348	-1.92754590062606	-1.16471126835887	0.244872087975112	0.576976557764172	-5.1377523097594295	0	Exon
ENSG00000102908.20	e898955	NFAT5	-0.0314767609978414	0.267132357614073	-1.1647089448123702	0.24487302765812	0.576976557764172	-5.66062178320238	0	Exon
ENSG00000160803.7	e73558	UBQLN4	0.0269939891647265	1.6414699178887	1.16469077796424	0.24488037473810897	0.576986982183895	-5.86322013840318	0	Exon
ENSG00000137076.19	e533057	TLN1	-0.0277017341953887	1.02114986553434	-1.16468546445661	0.244882523668877	0.576986982183895	-5.78843812437462	0	Exon
ENSG00000069275.12	e93863	NUCKS1	-0.0211355936850923	3.248715049696	-1.16468540174275	0.24488254903219397	0.576986982183895	-5.988378660315489	0	Exon
ENSG00000110536.13	e631945	PTPMT1	0.0535347634341301	-1.31903768499872	1.1646791145264601	0.244885091775262	0.576986982183895	-5.29178675773644	0	Exon
ENSG00000138658.15	e304472	ZGRF1	-0.0428840327982272	-0.705186115734748	-1.1646778820198502	0.24488559024091103	0.576986982183895	-5.439785238790781	0	Exon
ENSG00000182141.10	e1038088	ZNF708	-0.0314565794238318	1.5231749812252098	-1.16466651596115	0.24489018707740304	0.57699019323206	-5.848646787043481	0	Exon
ENSG00000118965.14	e113229	WDR35	0.0412250256917623	-0.825275619636414	1.16466507013534	0.2448907718249	0.57699019323206	-5.42485294475605	0	Exon
ENSG00000142252.10	e1056818	GEMIN7	-0.0405917505121825	-0.7678723946968341	-1.16466243856484	0.24489183613562301	0.57699019323206	-5.431780509956059	0	Exon
ENSG00000164163.10	e310071	ABCE1	-0.0313632286116057	0.265391297133884	-1.16465401620698	0.244895242490663	0.5769908031212161	-5.66146246865327	0	Exon
ENSG00000162711.16	e107985	NLRP3	-0.0787253710895464	-2.5754098189255297	-1.1646537494825702	0.244895350365758	0.5769908031212161	-4.99449551531144	0	Exon
ENSG00000164741.14	e484715	DLC1	0.0221156850942038	1.96979585954687	1.16464097891785	0.24490051538345198	0.5769991372664809	-5.8931928236681195	0	Exon
ENSG00000055211.12	e417758	GINM1	-0.0236802113130941	0.824475955911005	-1.1646359361046599	0.24490255495568902	0.577000107627826	-5.7553844930081395	0	Exon
ENSG00000018189.12	e292195	RUFY3	-0.0252365442179425	1.25997424256028	-1.1646199113526499	0.244909036266555	0.57701154281864	-5.8145140634100105	0	Exon
ENSG00000179094.14	e922418	PER1	-0.0586672849448185	-0.6026267282468829	-1.1646133624502901	0.244911685045735	0.577013948381213	-5.4665747793486394	0	Exon
ENSG00000100911.14	e772853	PSME2	-0.0331076061865651	0.31396800935959	-1.1646062058138602	0.24491457965305302	0.577016933081082	-5.671639789077599	0	Exon
ENSG00000156411.9	e805754	C14orf2	0.0772065520319158	-2.6535213808506604	1.16460076759197	0.24491677923834398	0.5770171095975601	-4.95983290094058	0	Exon
ENSG00000101624.10	e990052	CEP76	0.0658841299310758	-2.61716564274462	1.1645979716828	0.24491791009881303	0.5770171095975601	-4.97890101169759	0	Exon
ENSG00000131165.14	e909183	CHMP1A	0.0182728813054873	3.1250552675839103	1.16458676064028	0.24492244466245996	0.5770239578648199	-5.98278971685713	0	Exon
ENSG00000118181.10	e670969	RPS25	0.0252773699412218	4.3088543430959705	1.1645743888773	0.244927448774809	0.577028710067473	-6.050543452305	0	Exon
ENSG00000184347.14	e364625	SLIT3	0.0479085619344644	-1.3504933172576397	1.1645737248494599	0.244927717361842	0.577028710067473	-5.297194954390269	0	Exon
ENSG00000146592.16	e433472	CREB5	-0.0443924785079734	-0.148328283465225	-1.16456842320089	0.244929861788502	0.577029087256577	-5.57702896827348	0	Exon
ENSG00000121905.9	e24220	HPCA	-0.04325735899324601	6.26812590651843	-1.16455772735703	0.24493418811565398	0.577029087256577	-6.15322616154536	0	Exon
ENSG00000131174.4	e1161129	COX7B	-0.0652423304156078	-1.74821936107894	-1.16455602918151	0.244934875010106	0.577029087256577	-5.176676031226741	0	Exon
ENSG00000162144.9	e636527	CYB561A3	-0.0527655724447973	-1.8809316217518601	-1.1645507335737	0.244937017037475	0.577029087256577	-5.14391770590595	0	Exon
ENSG00000127184.11	e339502	COX7C	0.0203035725848404	3.88134098343938	1.16455002005188	0.24493730565186103	0.577029087256577	-6.02505003506362	0	Exon
ENSG00000106070.17	e441454	GRB10	-0.0527542506108471	-1.05305717010025	-1.16454918298929	0.244937644237899	0.577029087256577	-5.36130694753831	0	Exon
ENSG00000156313.12	e1149397	RPGR	0.05129700804248099	-0.743986379201899	1.1645077751963402	0.24495439381578799	0.577064711222543	-5.44151430267085	0	Exon
ENSG00000164144.15	e311927	ARFIP1	-0.0323780735395297	-0.179576186802102	-1.16449555507121	0.24495933704768802	0.577072190973272	-5.57008908577314	0	Exon
ENSG00000009844.15	e416072	VTA1	-0.0250946409839562	0.34101135682111405	-1.16448341683225	0.24496424722492396	0.577072190973272	-5.6807407163480805	0	Exon
ENSG00000108883.12	e951919	EFTUD2	0.0326023463351216	-0.412974393695694	1.16448034326874	0.244965490558092	0.577072190973272	-5.527654276077301	0	Exon
ENSG00000139197.10	e685534	PEX5	-0.048667430684104	-0.578442866067845	-1.16447967377086	0.24496576138729	0.577072190973272	-5.473096405868599	0	Exon
ENSG00000163531.15	e93262	NFASC	-0.0333590992135237	1.3149975714101299	-1.16447637815146	0.244967094553589	0.577072190973272	-5.8236258731026	0	Exon
ENSG00000217930.7	e863694	PAM16	-0.0573785822628637	-1.77094609793711	-1.16447578043015	0.244967336348413	0.577072190973272	-5.19302272380239	0	Exon
ENSG00000168137.15	e201678	SETD5	-0.0711388459251052	-2.4848877827906	-1.16445440965634	0.24497598152874303	0.577083610021616	-4.9921053149786605	0	Exon
ENSG00000010404.17	e1172462	IDS	-0.081790825541235	-3.01930317787067	-1.16445258747792	0.24497671866974105	0.577083610021616	-4.9219362215505305	0	Exon
ENSG00000175166.16	e265692	PSMD2	0.0190431263281721	2.3759470052899503	1.1644517249740902	0.24497706758614	0.577083610021616	-5.929811472483769	0	Exon
ENSG00000172775.16	e889897	FAM192A	-0.0217975386402314	1.6721135621727903	-1.16443357515562	0.24498440997589999	0.5770970712326771	-5.8638024757407905	0	Exon
ENSG00000204920.10	e1055466	ZNF155	-0.0336242926001973	0.5681938276392641	-1.1644277510863	0.24498676609771802	0.5770987864500521	-5.71834773320515	0	Exon
ENSG00000075292.18	e133197	ZNF638	0.0196709334197108	2.97645252141106	1.1644218811156102	0.24498914080504602	0.5770990782595911	-5.97225163086025	0	Exon
ENSG00000116649.9	e8991	SRM	-0.0503297252977779	-1.42201156740888	-1.1644100548173102	0.24499392520479502	0.5770990782595911	-5.26470368892343	0	Exon
ENSG00000116649.9	e9004	SRM	-0.0503297252977779	-1.42201156740888	-1.1644100548173102	0.24499392520479502	0.5770990782595911	-5.26470368892343	0	Exon
ENSG00000108798.8	e956301	ABI3	0.0844144085849108	-2.8051453031531297	1.1644056778281	0.24499569595866003	0.5770990782595911	-4.96004748014955	0	Exon
ENSG00000235554.1	e927124		-0.0894709579285128	-3.43200310340564	-1.1644031005609	0.244996738621575	0.5770990782595911	-4.81405230501111	0	Exon
ENSG00000155313.15	e1104357	USP25	0.0278660610307264	0.7859844047625971	1.1644005032257099	0.244997789406385	0.5770990782595911	-5.75293982355987	0	Exon
ENSG00000167925.15	e946817	GHDC	-0.0643566380802128	-2.52466640167326	-1.1643918742822	0.24500128037744198	0.5770990782595911	-4.992058738843941	0	Exon
ENSG00000165240.18	e1161146	ATP7A	-0.0513418445633941	-1.76711884219704	-1.16439180679627	0.24500130768004605	0.5770990782595911	-5.1741502089290705	0	Exon
ENSG00000186566.12	e951353	GPATCH8	-0.0419604710407105	-0.9907580185106241	-1.16438498667908	0.24500406688776397	0.5770990782595911	-5.371910358977	0	Exon
ENSG00000142207.6	e1106602	URB1	-0.0309025243513658	0.24259681623201101	-1.16438309068679	0.24500483395128198	0.5770990782595911	-5.6599558647567	0	Exon
ENSG00000127463.13	e13542	EMC1	0.0235377111578312	0.721184529752485	1.16436969489031	0.24501025355041198	0.5770990782595911	-5.746534296256129	0	Exon
ENSG00000170142.11	e208169	UBE2E1	-0.0204582324135554	2.57321031527222	-1.16436727561812	0.24501123233552102	0.5770990782595911	-5.94112152648169	0	Exon
ENSG00000196504.15	e160211	PRPF40A	-0.0398944304887927	-0.45445632877545294	-1.1643661662001101	0.24501168118292604	0.5770990782595911	-5.5062567517857	0	Exon
ENSG00000253729.7	e497817	PRKDC	0.0219912240065566	1.2245290807863898	1.1643656277088898	0.24501189904546106	0.5770990782595911	-5.814343871454099	0	Exon
ENSG00000116701.14	e87014	NCF2	-0.0943768808313286	-3.07854268665659	-1.16436340949189	0.245012796492135	0.5770990782595911	-4.90508293563507	0	Exon
ENSG00000203747.9	e79118	FCGR3A	0.0856834379883862	-0.8062004540577521	1.16435662677858	0.245015540657995	0.5770990782595911	-5.47300166212639	0	Exon
ENSG00000012822.15	e708790	CALCOCO1	0.0299756060991797	0.4731427825742321	1.16435560043427	0.24501595590064001	0.5770990782595911	-5.70467989203092	0	Exon
ENSG00000166503.8	e845966		-0.0213684537958293	2.00584579294111	-1.1643550123064799	0.245016193848047	0.5770990782595911	-5.895928108680691	0	Exon
ENSG00000099875.14	e1009875	MKNK2	-0.0569888910787297	-1.2926734196993799	-1.16434512439024	0.245020194370404	0.577104666361419	-5.29486875257563	0	Exon
ENSG00000137770.13	e822164	CTDSPL2	-0.0337380027234256	-0.522969864092414	-1.16432784609652	0.24502718505385898	0.577105426637172	-5.49632106784633	0	Exon
ENSG00000154556.17	e318680	SORBS2	-0.0356153624298102	-0.0584623028911485	-1.1643268994175802	0.245027568077964	0.577105426637172	-5.603479639043809	0	Exon
ENSG00000119707.13	e791261	RBM25	-0.0258013866689963	0.8294428429171801	-1.1643261728131498	0.245027862060716	0.577105426637172	-5.7616020150582195	0	Exon
ENSG00000168056.15	e644271	LTBP3	0.027633164806621	1.1064058429018102	1.16432059429762	0.24503011912563297	0.577105426637172	-5.80332069340606	0	Exon
ENSG00000272391.5	e447367	POM121C	0.0450722842649033	-1.2011097957319399	1.16430670481933	0.24503573886603602	0.577105426637172	-5.3195304864995006	0	Exon
ENSG00000230314.6	e374948	ELOVL2-AS1	0.0720333945747697	-2.12071934775825	1.16430257922184	0.24503740811734803	0.577105426637172	-5.095396336580309	0	Exon
ENSG00000164038.14	e301808	SLC9B2	0.0354903559747784	-0.35119759688754804	1.16428608404907	0.24504408228249497	0.577105426637172	-5.5386318677298405	0	Exon
ENSG00000089022.13	e735785	MAPKAPK5	0.0232021581286811	0.8872828630169229	1.16428397975342	0.24504493371756503	0.577105426637172	-5.769144459449411	0	Exon
ENSG00000122642.10	e435173	FKBP9	0.0370524921105068	0.3676530090321021	1.1642795922620501	0.24504670898053102	0.577105426637172	-5.68431558441282	0	Exon
ENSG00000265452.1	e126395	MIR3682	0.0455350891465231	0.174657392541178	1.16427200316068	0.24504977969755604	0.577105426637172	-5.6460871020885195	0	Exon
ENSG00000099817.11	e1007629	POLR2E	0.0295893101639201	0.44922110754571104	1.16426401643492	0.245053011331411	0.577105426637172	-5.70173222069386	0	Exon
ENSG00000099817.11	e1007637	POLR2E	0.0295893101639201	0.44922110754571104	1.16426401643492	0.245053011331411	0.577105426637172	-5.70173222069386	0	Exon
ENSG00000099817.11	e1007654	POLR2E	0.0295893101639201	0.44922110754571104	1.16426401643492	0.245053011331411	0.577105426637172	-5.70173222069386	0	Exon
ENSG00000099817.11	e1007662	POLR2E	0.0295893101639201	0.44922110754571104	1.16426401643492	0.245053011331411	0.577105426637172	-5.70173222069386	0	Exon
ENSG00000099817.11	e1007670	POLR2E	0.0295893101639201	0.44922110754571104	1.16426401643492	0.245053011331411	0.577105426637172	-5.70173222069386	0	Exon
ENSG00000099817.11	e1007677	POLR2E	0.0295893101639201	0.44922110754571104	1.16426401643492	0.245053011331411	0.577105426637172	-5.70173222069386	0	Exon
ENSG00000099817.11	e1007692	POLR2E	0.0295893101639201	0.44922110754571104	1.16426401643492	0.245053011331411	0.577105426637172	-5.70173222069386	0	Exon
ENSG00000099817.11	e1007714	POLR2E	0.0295893101639201	0.44922110754571104	1.16426401643492	0.245053011331411	0.577105426637172	-5.70173222069386	0	Exon
ENSG00000099817.11	e1007717	POLR2E	0.0295893101639201	0.44922110754571104	1.16426401643492	0.245053011331411	0.577105426637172	-5.70173222069386	0	Exon
ENSG00000168090.9	e456647	COPS6	-0.0287514072578252	0.172820799176669	-1.16426385321122	0.24505307737621299	0.577105426637172	-5.6451446669592595	0	Exon
ENSG00000074706.13	e419878	IPCEF1	-0.0482361901741393	-1.1058971259254	-1.16425751245219	0.24505564303163	0.5771076347962281	-5.37702993600823	0	Exon
ENSG00000145041.15	e225356	DCAF1	-0.0405587534756731	-0.903005318758923	-1.16424684038424	0.24505996130326002	0.5771123427505289	-5.40236216006033	0	Exon
ENSG00000128512.19	e464576	DOCK4	-0.0251696706052897	1.3319258639958	-1.16424452493379	0.245060898218165	0.5771123427505289	-5.8298264738991605	0	Exon
ENSG00000163406.10	e243398	SLC15A2	-0.0519074873932645	-0.21549712439949603	-1.16421326727756	0.245073546442091	0.5771382948608871	-5.559235227607481	0	Exon
ENSG00000058600.15	e874495	POLR3E	0.0569551885597904	-2.2470955228499196	1.16420535609529	0.245076747727674	0.5771384797134771	-5.06462884127956	0	Exon
ENSG00000047579.19	e375626	DTNBP1	0.0436463734367691	1.5126873045708102	1.16420502638836	0.24507688114529502	0.5771384797134771	-5.84161995088483	0	Exon
ENSG00000130508.10	e109161	PXDN	0.118331801982574	-3.50198268972007	1.16419090064615	0.245082597248174	0.577148106593496	-4.81826069137482	0	Exon
ENSG00000103591.12	e834433	AAGAB	-0.0794597206594767	-3.01823310151537	-1.16418676634821	0.245084270245103	0.577148212247546	-4.894052274373241	0	Exon
ENSG00000163521.15	e187776	GLB1L	0.0728472760039763	-2.26382327482357	1.16417672847127	0.245088332234811	0.577151352801978	-5.06431233604775	0	Exon
ENSG00000178188.14	e878765	SH2B1	-0.0199265511027965	1.63647634046161	-1.16417429881988	0.245089315439782	0.577151352801978	-5.8646357297577	0	Exon
ENSG00000007541.16	e854743	PIGQ	0.0555132763431757	-1.9906618415635402	1.1641689288206398	0.24509148852268497	0.577151352801978	-5.12347210979896	0	Exon
ENSG00000230751.1	e434096		-0.053507427244130996	-1.8643140008155101	-1.16416018791741	0.245095025741661	0.577151352801978	-5.159685146494071	0	Exon
ENSG00000154556.17	e318388	SORBS2	-0.061529334112647	-2.05063636210711	-1.16415956934532	0.24509527606325698	0.577151352801978	-5.10892035969674	0	Exon
ENSG00000141627.13	e998358	DYM	0.0296235036056834	0.586512792174525	1.16415933050927	0.24509537271464601	0.577151352801978	-5.71620686532647	0	Exon
ENSG00000134644.15	e21659	PUM1	0.0184070259496703	2.31509253078308	1.1641512947257602	0.245098624624755	0.5771527010627839	-5.926075434374191	0	Exon
ENSG00000185880.12	e822651	TRIM69	0.0303647293570592	1.8546368960554098	1.16414986906893	0.24509920156082898	0.5771527010627839	-5.88465994362502	0	Exon
ENSG00000169398.19	e518663	PTK2	0.0637171408799021	-2.53920183446331	1.1641405429961398	0.24510297566784098	0.577156470867106	-5.0171376419734806	0	Exon
ENSG00000139323.13	e725082	POC1B	0.0623452081123674	0.8508531117824342	1.16413786654256	0.245104058791782	0.577156470867106	-5.760603461931161	0	Exon
ENSG00000089820.15	e1175182	ARHGAP4	-0.0722464400724667	-2.30278611263877	-1.16413126805002	0.24510672912533898	0.577158924911293	-5.044060639948531	0	Exon
ENSG00000060138.12	e688444	YBX3	0.0819362601313905	-1.26358886581086	1.16411690219511	0.24511254289141604	0.5771619162336279	-5.3242559500954005	0	Exon
ENSG00000002919.14	e955430	SNX11	0.0544106387658085	-1.83465773548318	1.1641127268091498	0.245114232660602	0.5771619162336279	-5.17775664547994	0	Exon
ENSG00000002919.14	e955437	SNX11	0.0544106387658085	-1.83465773548318	1.1641127268091498	0.245114232660602	0.5771619162336279	-5.17775664547994	0	Exon
ENSG00000039139.9	e322464	DNAH5	0.169095931634349	-3.7282045564278503	1.16410830486469	0.245116022220398	0.5771619162336279	-4.79540872684568	0	Exon
ENSG00000169871.12	e459641	TRIM56	-0.0588176071591925	-2.03121272495428	-1.16410801303203	0.245116140325328	0.5771619162336279	-5.11013493486359	0	Exon
ENSG00000106305.9	e427546	AIMP2	0.0484604168491431	-1.11789764095741	1.16410367791624	0.24511789475511397	0.5771622135283541	-5.3556980924539195	0	Exon
ENSG00000116117.17	e180760	PARD3B	0.104931816435657	-3.4939960670070698	1.16408834835303	0.245124098730085	0.577164060991609	-4.809604527898441	0	Exon
ENSG00000213563.6	e523578	C8orf82	-0.0827908103343783	-2.8272164917304803	-1.1640873979778998	0.245124483356787	0.577164060991609	-4.9324003715321	0	Exon
ENSG00000140598.13	e845096	EFL1	0.0657243219162608	-2.4175505518427403	1.16408707650405	0.24512461346069395	0.577164060991609	-5.02563106833115	0	Exon
ENSG00000120029.12	e598062	C10orf76	-0.0311426671438241	-0.27930412237063695	-1.1640856468229699	0.245125192068518	0.577164060991609	-5.54425278520314	0	Exon
ENSG00000130997.16	e276558	POLN	0.0622401167406094	-2.50855487997071	1.16407988875985	0.245127522430397	0.5771657143247839	-4.99529219325265	0	Exon
ENSG00000215305.9	e1078753	VPS16	-0.03207661418936	-0.38505427914862	-1.16405548171924	0.24513740044555302	0.577184934414164	-5.52594444218834	0	Exon
ENSG00000102103.15	e1153340	PQBP1	-0.032895981353364	0.098948326531551	-1.16405121516593	0.245139127233393	0.577184934414164	-5.63289156830137	0	Exon
ENSG00000105227.14	e1050593	PRX	-0.0987004891255942	-2.59182292041835	-1.1640476501858998	0.245140570082398	0.577184934414164	-4.987512154614559	0	Exon
ENSG00000196502.11	e878185	SULT1A1	0.0543103665513733	-1.81545342191311	1.16403418593807	0.24514601950113601	0.577193931353974	-5.18171721512089	0	Exon
ENSG00000163848.19	e245454	ZNF148	0.0239697029462465	0.9298881252656321	1.1640202350217899	0.24515166598042	0.577203392148336	-5.775825435580519	0	Exon
ENSG00000109685.17	e276283	WHSC1	-0.039812234321452	-0.9743487646440269	-1.16401370470452	0.245154309085689	0.577205781495896	-5.372107402932321	0	Exon
ENSG00000135924.15	e188059	DNAJB2	-0.0313705950663776	2.6621411846531604	-1.16400641823301	0.245157258263374	0.5772064139739449	-5.9501332104215	0	Exon
ENSG00000012822.15	e708720	CALCOCO1	0.0249984208931498	1.47780796785544	1.1640049950212	0.24515783430704002	0.5772064139739449	-5.8453363166032695	0	Exon
ENSG00000088881.20	e1078528	EBF4	-0.0578921144285381	-1.9276895179737	-1.1639962700724	0.245161365742853	0.577210894750038	-5.12498203927242	0	Exon
ENSG00000189337.16	e10668	KAZN	-0.040205874415628	-0.4411906027244721	-1.1639842762360801	0.245166220324167	0.5772184906757459	-5.5084165606523605	0	Exon
ENSG00000272072.1	e463243		-0.0713270654474199	-2.35048157569617	-1.16397527458302	0.245169863844805	0.577221945467942	-5.02852294389629	0	Exon
ENSG00000095485.16	e596711	CWF19L1	-0.0401907212866073	-0.556649010055931	-1.16396875186786	0.24517250401119198	0.577221945467942	-5.4827503914823605	0	Exon
ENSG00000132694.18	e75424	ARHGEF11	0.0270526238723625	0.320820944791805	1.16396220449985	0.24517515417632996	0.577221945467942	-5.675631533424309	0	Exon
ENSG00000178685.13	e521742	PARP10	-0.07347662527138901	-2.9370482447635196	-1.1639563652843998	0.24517751772098298	0.577221945467942	-4.9119262756987805	0	Exon
ENSG00000148057.15	e539939	IDNK	-0.0610184517730343	-1.77885391087816	-1.16395526371727	0.245177963605132	0.577221945467942	-5.17024964537184	0	Exon
ENSG00000165699.13	e559720	TSC1	0.0255434953186309	0.6076973222173061	1.16394787610819	0.24518095392133898	0.577221945467942	-5.72748773110858	0	Exon
ENSG00000106948.16	e549162	AKNA	0.049371313939348	-1.38208966007925	1.16394717880209	0.245181236174432	0.577221945467942	-5.27458844846969	0	Exon
ENSG00000085982.13	e193910	USP40	-0.0400328705270957	-0.783340100073405	-1.1639450974423502	0.24518207866122801	0.577221945467942	-5.42265893200309	0	Exon
ENSG00000182923.16	e250831	CEP63	0.0287114437322513	-0.009418743465853	1.16393990388822	0.24518418090198002	0.577221945467942	-5.606799188360321	0	Exon
ENSG00000154721.14	e1105134	JAM2	0.0353915122444969	3.79457589055618	1.16393904041349	0.245184530419498	0.577221945467942	-6.023020175497679	0	Exon
ENSG00000138193.15	e593125	PLCE1	0.0769853704121937	-2.63611976351355	1.16393639943329	0.24518559943831197	0.577221945467942	-4.97918154254646	0	Exon
ENSG00000233723.7	e128037	LINC01122	0.0445856238678112	-1.2651208329771102	1.1639161952278998	0.24519377782698396	0.577237365651659	-5.32509606424765	0	Exon
ENSG00000173933.19	e647203	RBM4	-0.0777977198550788	-2.7459514434789	-1.1638992869670701	0.24520062220962302	0.5772485686481079	-4.9474177774052	0	Exon
ENSG00000156508.17	e400405	EEF1A1	0.0175547582795046	8.505044725725089	1.16389639379327	0.24520179336594297	0.5772485686481079	-6.256524388313941	0	Exon
ENSG00000112651.11	e392890	MRPL2	0.0255843893662125	0.41966610913114005	1.16388565533845	0.24520614032528895	0.577254968542617	-5.694020021347179	0	Exon
ENSG00000084693.15	e116312	AGBL5	0.0811926561902134	-3.12503195359058	1.1638814156226	0.245207856590175	0.5772551753124151	-4.872094504904459	0	Exon
ENSG00000104907.12	e1026727	TRMT1	-0.0331269932983743	-0.272854498371608	-1.16386721300604	0.24521360596449698	0.5772635271903199	-5.546664623565411	0	Exon
ENSG00000196704.11	e969042	AMZ2	0.020211055322368	2.58200525233363	1.16386339995902	0.24521514954375098	0.5772635271903199	-5.94324282507134	0	Exon
ENSG00000060709.14	e745655	RIMBP2	0.0418522564346899	-0.309023861855008	1.16386058350429	0.24521628969172998	0.5772635271903199	-5.54763584679916	0	Exon
ENSG00000122085.16	e197616	MTERF4	-0.0443794290511568	-0.985385061510428	-1.1638557558688702	0.245218244007966	0.577264294290616	-5.36951718384758	0	Exon
ENSG00000006704.10	e446369	GTF2IRD1	0.0623059381369506	-2.13052667640162	1.1638504696118999	0.24522038399528898	0.577265491154979	-5.08199111602957	0	Exon
ENSG00000109065.11	e971803	NAT9	-0.0397256614399539	-0.751047900674057	-1.16384645462868	0.24522200935321	0.577265491154979	-5.43703381989229	0	Exon
ENSG00000184445.11	e742293	KNTC1	0.0904659590338014	-3.2933176384499596	1.1638332417536001	0.24522735828373	0.577271643010544	-4.8478068246901795	0	Exon
ENSG00000085733.15	e651292	CTTN	-0.028737317802624	0.796887225969847	-1.16383195397221	0.24522787961698997	0.577271643010544	-5.755397880519189	0	Exon
ENSG00000143363.15	e66076	PRUNE1	-0.0318939441363067	-0.07661108820653599	-1.16382645827106	0.24523010445354	0.577272009363479	-5.59019898324977	0	Exon
ENSG00000235098.8	e2346	ANKRD65	-0.0613574725125617	1.05471946806979	-1.16382352434466	0.245231292207109	0.577272009363479	-5.7917136721959	0	Exon
ENSG00000134245.17	e56690	WNT2B	0.0466123717914841	-1.00793453975766	1.1638098845870402	0.245236814099865	0.5772763743996739	-5.39736126252449	0	Exon
ENSG00000091157.13	e1001197	WDR7	-0.0151946063243966	3.41485153606238	-1.1638093229845101	0.24523704145981098	0.5772763743996739	-6.00017364471674	0	Exon
ENSG00000182902.13	e1117345	SLC25A18	-0.0424586119124687	1.9266488023736101	-1.16380687625176	0.24523803200021396	0.5772763743996739	-5.8907705335589	0	Exon
ENSG00000140538.16	e847654	NTRK3	0.0318311659419862	-0.13028568546029198	1.16376676820036	0.245254269829335	0.577310763717116	-5.5864846551968395	0	Exon
ENSG00000164081.12	e225526	TEX264	-0.0296846885669628	0.426994800342466	-1.16376185183627	0.245256260281795	0.5773116155091971	-5.69506399112621	0	Exon
ENSG00000047579.19	e375666	DTNBP1	0.0436326454652691	1.51273678174618	1.1637538580163	0.245259496705654	0.577314566649134	-5.842137168850139	0	Exon
ENSG00000142751.14	e19509	GPN2	-0.0348865859533883	-0.313247560268209	-1.16375071009171	0.24526077120073603	0.577314566649134	-5.542024361908599	0	Exon
ENSG00000173120.14	e647806	KDM2A	-0.0309823318120054	-0.20403044803013198	-1.16374059635146	0.24526486596578198	0.5773171450805389	-5.56402785070053	0	Exon
ENSG00000169398.19	e518740	PTK2	0.0874543302238088	-3.4668494600827904	1.16373995949364	0.245265123812965	0.5773171450805389	-4.82082811710655	0	Exon
ENSG00000164638.10	e426992	SLC29A4	-0.0962165189267302	-3.3202222615636896	-1.1637316405618	0.24526849194984696	0.577321239641974	-4.83180725891872	0	Exon
ENSG00000140057.8	e801495	AK7	0.0922681451873046	-2.54192723052999	1.1637137679038798	0.245275728272497	0.577332266731956	-5.01649239016969	0	Exon
ENSG00000109171.14	e287585	SLAIN2	0.0583596898387163	-2.12831537812609	1.1637120249107	0.24527643398761398	0.577332266731956	-5.08397106722332	0	Exon
ENSG00000095794.19	e576514	CREM	0.0423052496929542	0.0381938076921875	1.16369446158166	0.245283545229377	0.5773451715822869	-5.61849773239483	0	Exon
ENSG00000198363.16	e500356	ASPH	0.0334123585679926	0.316030322755352	1.16368506726589	0.24528734896711601	0.577348265198759	-5.67280336339412	0	Exon
ENSG00000158636.16	e656488	EMSY	-0.0381669192377577	-0.521549189027409	-1.16368227333338	0.24528848023224398	0.577348265198759	-5.48577662019233	0	Exon
ENSG00000089682.16	e1164661	RBM41	-0.0584904909616528	-2.11850896958914	-1.16367914813445	0.245289745631717	0.577348265198759	-5.077933781398519	0	Exon
ENSG00000075292.18	e133246	ZNF638	0.0231265901727392	1.43703830132712	1.16366748943479	0.245294466303756	0.5773555428581	-5.8416057119215	0	Exon
ENSG00000138074.14	e116648	SLC5A6	-0.0910421776087829	-2.66156568307192	-1.16365747351052	0.24529852185804396	0.5773586223417719	-4.9659838136297	0	Exon
ENSG00000251184.1	e557061		-0.0520950010663611	-1.5475709018092099	-1.16365621338627	0.2452990320991	0.5773586223417719	-5.2371399575925395	0	Exon
ENSG00000149654.9	e1094684	CDH22	-0.0753785642491635	-2.48512095510064	-1.1636219158831203	0.245312919901053	0.577385577078098	-5.00271745640587	0	Exon
ENSG00000185565.11	e241721	LSAMP	0.0257964235530766	6.4871153501456105	1.1636198861409899	0.24531374180496301	0.577385577078098	-6.16470127096915	0	Exon
ENSG00000178252.17	e220567	WDR6	-0.0313227140741194	1.7476979088244098	-1.1636044604687	0.245319988189085	0.577396445234463	-5.87629338987	0	Exon
ENSG00000119906.11	e597178	SLF2	-0.0335701620775752	0.0383298291229346	-1.16358768029974	0.245326783182594	0.577400323859915	-5.6120935731453	0	Exon
ENSG00000168538.15	e317316	TRAPPC11	0.0269974524630929	0.05489657689562799	1.1635845316912299	0.245328058200874	0.577400323859915	-5.6234640539371	0	Exon
ENSG00000135454.13	e716295	B4GALNT1	-0.0414993479759993	-0.80314317238387	-1.16358133460915	0.24532935285314197	0.577400323859915	-5.44479211805524	0	Exon
ENSG00000120217.13	e526087	CD274	-0.0970869792078798	-3.0497580239936797	-1.16358046164433	0.24532970635940998	0.577400323859915	-4.89687059425358	0	Exon
ENSG00000042980.12	e489735	ADAM28	-0.10706113746275801	-3.6800515281029202	-1.16357209883034	0.24533309289111	0.577400323859915	-4.81358669457249	0	Exon
ENSG00000162769.12	e97098	FLVCR1	0.0490378379987628	-1.44386720546169	1.16356945802936	0.245334162293518	0.577400323859915	-5.26665311331228	0	Exon
ENSG00000078687.17	e977763	TNRC6C	-0.0283433499606832	0.202659386782858	-1.16356939325621	0.24533418852369604	0.577400323859915	-5.65072684387511	0	Exon
ENSG00000175727.13	e741608	MLXIP	0.0614869574911732	-2.19647885333716	1.1635682120636899	0.24533466685320002	0.577400323859915	-5.08054038661129	0	Exon
ENSG00000084676.15	e114414	NCOA1	0.0861964983652034	-3.02078457490753	1.16355831423439	0.24533867505187001	0.5774059236871739	-4.89065306137288	0	Exon
ENSG00000160072.19	e2409	ATAD3B	-0.0451246602672187	-0.529384987652492	-1.16354831290433	0.24534272521077696	0.577407703199566	-5.483519540515809	0	Exon
ENSG00000160072.19	e2442	ATAD3B	-0.0451246602672187	-0.529384987652492	-1.16354831290433	0.24534272521077696	0.577407703199566	-5.483519540515809	0	Exon
ENSG00000106628.10	e438395	POLD2	-0.0596795977811038	-2.26488165140189	-1.16354438036198	0.245344317754004	0.577407703199566	-5.0604946340101	0	Exon
ENSG00000174775.16	e609238	HRAS	-0.0293280910594109	1.50525461782171	-1.16353388948283	0.245348566231726	0.577413868312178	-5.844911883072981	0	Exon
ENSG00000127481.14	e13333	UBR4	0.0237530207791272	1.1217693582011499	1.1635172541282799	0.245355303135898	0.5774258896738841	-5.8076231454832	0	Exon
ENSG00000008277.14	e451354	ADAM22	0.0594288039577801	-1.72551491751522	1.16350882696136	0.245358715978276	0.577430087989849	-5.21073224317663	0	Exon
ENSG00000170091.10	e366419		0.0384386510960798	4.38228945537561	1.16349770350851	0.245363220816379	0.577435623208433	-6.05596430885521	0	Exon
ENSG00000115020.16	e182043	PIKFYVE	-0.0339785960494842	-0.604848934776342	-1.16349497492952	0.24536432586044502	0.577435623208433	-5.472312318505289	0	Exon
ENSG00000082397.17	e987455	EPB41L3	-0.0327562924519734	1.6731933447373402	-1.1634558171448601	0.24538018471267603	0.577465935045152	-5.867198888919701	0	Exon
ENSG00000100360.14	e1132247	IFT27	-0.0325098299200358	-0.0253144893068007	-1.1634551274571299	0.245380464041782	0.577465935045152	-5.60684838645218	0	Exon
ENSG00000094880.10	e352782	CDC23	-0.0403159612295042	-0.9203226582357501	-1.16344292374985	0.245385406678975	0.5774737330735129	-5.39342828870165	0	Exon
ENSG00000072195.14	e188452	SPEG	-0.0395304247463329	-0.704676339523695	-1.16343741525103	0.245387637705235	0.577475149715467	-5.445639850564199	0	Exon
ENSG00000132471.11	e975045	WBP2	-0.0294577167884016	1.98673525123545	-1.16342895192051	0.24539106551135298	0.577476173470759	-5.8962699908212	0	Exon
ENSG00000013374.15	e478834	NUB1	-0.0341144664434917	-0.402015979081023	-1.1634282968091998	0.245391330845013	0.577476173470759	-5.522734075588981	0	Exon
ENSG00000183340.6	e662244	JRKL	0.0233193119051918	1.90965630983318	1.16340972285364	0.245398853766078	0.577483225559044	-5.892849366753019	0	Exon
ENSG00000138119.16	e592659	MYOF	0.0613082758837825	-1.5343641492306999	1.16340883154606	0.24539921477224	0.577483225559044	-5.25161456874149	0	Exon
ENSG00000138119.16	e592712	MYOF	0.0613082758837825	-1.5343641492306999	1.16340883154606	0.24539921477224	0.577483225559044	-5.25161456874149	0	Exon
ENSG00000168056.15	e644342	LTBP3	0.0294815074699833	0.98063708938384	1.1633989114016499	0.245403232751946	0.577488847183801	-5.785769929139461	0	Exon
ENSG00000160932.10	e519676	LY6E	-0.0317397653223754	1.46886329960753	-1.16338369855889	0.245409394535863	0.577499513552568	-5.847790916748201	0	Exon
ENSG00000023287.12	e498692	RB1CC1	-0.0351903481779175	-0.184445776983776	-1.1633792991295702	0.245411176493528	0.5774998732030551	-5.571867124391191	0	Exon
ENSG00000245293.2	e303103		-0.0863891303595214	-2.90582956579159	-1.16336994335094	0.24541496601565196	0.5775000888397429	-4.9094299945458	0	Exon
ENSG00000101596.14	e986493	SMCHD1	-0.0299700157007093	0.18264797533409197	-1.16336798112866	0.24541576081146	0.5775000888397429	-5.64620144520222	0	Exon
ENSG00000008311.14	e467023	AASS	0.0402471569831371	-0.618579364629951	1.16336700670352	0.24541615550188395	0.5775000888397429	-5.46957236401145	0	Exon
ENSG00000130699.17	e1099787	TAF4	0.0978155072266204	-3.50747638790745	1.1633583022471798	0.245419681257459	0.577504551861012	-4.83649434322267	0	Exon
ENSG00000009844.15	e416085	VTA1	-0.0250649288410803	0.340458590302539	-1.16334835235786	0.24542371152157397	0.577510201989613	-5.68191328206447	0	Exon
ENSG00000015133.18	e798493	CCDC88C	0.0331510467047342	0.9208464474961909	1.16333744489801	0.24542812970910002	0.577514898175741	-5.7774121136479195	0	Exon
ENSG00000197989.13	e20903	SNHG12	-0.06032184599031801	-1.6507256138336799	-1.1633353813331202	0.245428965585232	0.577514898175741	-5.20052459878325	0	Exon
ENSG00000123636.17	e161432	BAZ2B	0.0726623773099875	-2.45144949987516	1.1633107759961	0.245438932479343	0.5775332733635811	-5.028742494408459	0	Exon
ENSG00000131558.14	e471142	EXOC4	0.0255612414797139	0.9116303196547758	1.1633031455894298	0.245442023389251	0.5775332733635811	-5.775203075265959	0	Exon
ENSG00000119599.16	e790987	DCAF4	0.0717814131659044	-2.7387695006294703	1.1632997672199599	0.24544339190116898	0.5775332733635811	-4.96746934661596	0	Exon
ENSG00000188153.12	e1165311	COL4A5	0.0889648140959908	-3.1419597400241805	1.1632960480756	0.245444898460593	0.5775332733635811	-4.87939236473118	0	Exon
ENSG00000180488.14	e45900	FAM73A	-0.0215845933656501	1.8940674791425902	-1.16329599328318	0.24544492065607898	0.5775332733635811	-5.886401413295539	0	Exon
ENSG00000085871.8	e308891	MGST2	0.0611136131625612	-1.6507546233275199	1.16327687222157	0.24545266636235602	0.577547665399691	-5.211650683945611	0	Exon
ENSG00000123240.16	e569865	OPTN	0.0213692725466995	3.77957298782821	1.16326546625987	0.245457286858754	0.577554336770001	-6.02223593213382	0	Exon
ENSG00000112578.9	e391921	BYSL	0.0641048417995995	-2.5846995466402998	1.1632618292876298	0.24545876019037302	0.577554336770001	-4.99516851558875	0	Exon
ENSG00000245317.2	e371090		-0.0936163280316262	-3.4969693382806404	-1.16324902387934	0.24546394769029503	0.577562709065647	-4.80907931117192	0	Exon
ENSG00000182389.19	e159598	CACNB4	-0.0497043049321427	0.477035941674493	-1.16322373879773	0.24547419096088	0.5775760938369361	-5.70777612217531	0	Exon
ENSG00000111011.17	e742217	RSRC2	0.0215397213015548	1.51149929791526	1.16321234661678	0.24547880615970702	0.5775760938369361	-5.850593638948309	0	Exon
ENSG00000143303.11	e74989	RRNAD1	-0.0390819038866453	-0.8904894770871171	-1.1632101213044	0.245479707685096	0.5775760938369361	-5.3992169075845595	0	Exon
ENSG00000266964.5	e1041380	FXYD1	-0.0378458399674264	2.06762445063577	-1.1632091132698998	0.245480116063899	0.5775760938369361	-5.9051810795008395	0	Exon
ENSG00000083457.11	e914356	ITGAE	-0.0607773897696772	-2.10128969897265	-1.16320895687219	0.245480179424381	0.5775760938369361	-5.0839877018340305	0	Exon
ENSG00000133731.9	e504531	IMPA1	0.0315641331374841	0.17191699168128502	1.16320889342599	0.24548020512797003	0.5775760938369361	-5.646415221880059	0	Exon
ENSG00000131473.16	e946231	ACLY	-0.035189658684827006	-0.0967611897486045	-1.16320543189868	0.24548160747918302	0.5775760938369361	-5.5965147871974095	0	Exon
ENSG00000260456.6	e907097	C16orf95	0.0585406969870567	-2.1817420809556203	1.1632028069329	0.245482670922178	0.5775760938369361	-5.07482263045687	0	Exon
ENSG00000011132.11	e1012028	APBA3	-0.036333864951514	-0.339393161938627	-1.16315043476221	0.24550388895033198	0.5776221821561629	-5.5299425351952	0	Exon
ENSG00000156471.12	e508504	PTDSS1	0.0297572628469532	0.43681528882791604	1.16314379900131	0.24550657745049	0.577624673831768	-5.7002487808848095	0	Exon
ENSG00000197563.9	e1002514	PIGN	-0.0404742034869711	-0.9520286091883191	-1.16312547333169	0.24551400226294398	0.5776383089341379	-5.38761666294307	0	Exon
ENSG00000196912.12	e142779	ANKRD36B	-0.0444847912363401	-0.7833760421795609	-1.163121435149	0.245515638390814	0.5776383244947031	-5.43720157451596	0	Exon
ENSG00000104763.18	e486546	ASAH1	-0.0529183010778674	-1.74969596895001	-1.16310902212838	0.245520667752936	0.577646323453395	-5.17924829973566	0	Exon
ENSG00000173226.16	e243314	IQCB1	0.0495792173264025	-0.715081137376507	1.16309974863542	0.245524425125406	0.577646625836501	-5.44948351770746	0	Exon
ENSG00000145331.13	e300592	TRMT10A	-0.0516615719098601	-1.51064604525698	-1.16309780675893	0.24552521192718801	0.577646625836501	-5.2427331728772195	0	Exon
ENSG00000055917.15	e113410	PUM2	0.0359486495833933	-0.5444700757987521	1.16309655489354	0.245525719153962	0.577646625836501	-5.48573511916495	0	Exon
ENSG00000079616.12	e879845	KIF22	-0.0432236817668026	-0.877822709226922	-1.1630918939387298	0.245527607671065	0.577646625836501	-5.4142064853909	0	Exon
ENSG00000153157.12	e374852	SYCP2L	-0.0812460905076222	-2.9762191388808703	-1.1630874298517802	0.24552941643119802	0.577646625836501	-4.89186584314231	0	Exon
ENSG00000167703.14	e912112	SLC43A2	0.0547288295366817	-0.8757022254539709	1.1630736837267	0.245534986149352	0.577646625836501	-5.41037499872334	0	Exon
ENSG00000163138.18	e282441	PACRGL	-0.0471993836620222	-1.2854663959206	-1.1630725090487801	0.245535462114877	0.577646625836501	-5.30103229275669	0	Exon
ENSG00000163138.18	e282475	PACRGL	-0.0471993836620222	-1.2854663959206	-1.1630725090487801	0.245535462114877	0.577646625836501	-5.30103229275669	0	Exon
ENSG00000163138.18	e282535	PACRGL	-0.0471993836620222	-1.2854663959206	-1.1630725090487801	0.245535462114877	0.577646625836501	-5.30103229275669	0	Exon
ENSG00000141027.20	e926547	NCOR1	-0.0194619181800685	1.49160304909874	-1.1630660553388799	0.24553807709297898	0.5776489441680971	-5.851332188929269	0	Exon
ENSG00000140598.13	e845070	EFL1	-0.0402896580339429	-1.15005379156876	-1.16305208464378	0.24554373794477696	0.5776584280949979	-5.3427697472475595	0	Exon
ENSG00000110841.13	e693946	PPFIBP1	-0.0359496965017725	-0.0676934037282835	-1.16304320947235	0.245547334165055	0.5776630547414711	-5.59411961538233	0	Exon
ENSG00000280594.1	e1104648		0.108679881925941	-2.3890555883784197	1.16302167438097	0.24555606034022398	0.577679749735896	-5.03391132995916	0	Exon
ENSG00000146433.8	e420935	TMEM181	-0.0323630881384944	0.417776789361464	-1.16301308496508	0.24555954089473603	0.577684104073256	-5.695300146859441	0	Exon
ENSG00000143376.12	e67450	SNX27	-0.0215319791960114	2.14458807610839	-1.1629986153978	0.24556540424947698	0.5776913221196569	-5.90859804973805	0	Exon
ENSG00000002016.17	e678953	RAD52	0.0801427725112518	-2.97528300877736	1.16298964738547	0.245569038314862	0.5776913221196569	-4.90464857615826	0	Exon
ENSG00000186010.18	e1037176	NDUFA13	-0.0212493749655208	4.1842585769543	-1.1629891660665401	0.245569233358531	0.5776913221196569	-6.04419673965932	0	Exon
ENSG00000168306.12	e231956	ACOX2	0.0810525222269452	-2.88589165707924	1.16298884570334	0.24556936317857703	0.5776913221196569	-4.919156214636059	0	Exon
ENSG00000129317.14	e698023	PUS7L	0.0269372371226696	1.51716211536964	1.16298540504923	0.245570757429981	0.5776913221196569	-5.851914402995111	0	Exon
ENSG00000109180.14	e288003	OCIAD1	0.0163187830921315	3.7367072846244502	1.1629667988614798	0.245578297285725	0.577702842223282	-6.018803154871531	0	Exon
ENSG00000170745.11	e113050	KCNS3	-0.0910827870889157	-3.37206124423629	-1.1629652772477501	0.24557891390221398	0.577702842223282	-4.8253950166521	0	Exon
ENSG00000048342.15	e280986	CC2D2A	0.0766266499630296	-2.54077901106341	1.16294323637574	0.245587845834742	0.577708600141488	-4.999002238131	0	Exon
ENSG00000188629.11	e1019807	ZNF177	0.0346598769926033	0.507929239093411	1.1629425948028702	0.24558810583176396	0.577708600141488	-5.71034076968418	0	Exon
ENSG00000121671.11	e628602	CRY2	0.0301869032249359	0.9554929844549058	1.1629416864	0.24558847396181602	0.577708600141488	-5.78235782540682	0	Exon
ENSG00000058404.19	e438575	CAMK2B	0.0366166877722908	5.7905638001599	1.16293343885483	0.24559181629535898	0.577708600141488	-6.13121998267259	0	Exon
ENSG00000109180.14	e288070	OCIAD1	0.0163169025287046	3.7378040408385997	1.16292794850231	0.245594041289035	0.577708600141488	-6.01891448130473	0	Exon
ENSG00000186635.14	e653662	ARAP1	-0.0479362233777267	-1.46745314130574	-1.16292426201972	0.24559553526308303	0.577708600141488	-5.24640995073379	0	Exon
ENSG00000167515.10	e908380	TRAPPC2L	-0.0487791563783805	-0.796798766728815	-1.1629230437448799	0.24559602897928598	0.577708600141488	-5.451317981162161	0	Exon
ENSG00000167515.10	e908390	TRAPPC2L	-0.0487791563783805	-0.796798766728815	-1.1629230437448799	0.24559602897928598	0.577708600141488	-5.451317981162161	0	Exon
ENSG00000167515.10	e908398	TRAPPC2L	-0.0487791563783805	-0.796798766728815	-1.1629230437448799	0.24559602897928598	0.577708600141488	-5.451317981162161	0	Exon
ENSG00000156860.15	e882117	FBRS	-0.0516414089170105	-1.62509777393017	-1.1629164171356499	0.245598714481057	0.5777110836285171	-5.20477592106226	0	Exon
ENSG00000151914.19	e397771	DST	-0.0225488962161175	2.59900785560525	-1.16290820046465	0.24560204440048602	0.577715082907918	-5.94786917620134	0	Exon
ENSG00000121058.4	e961022	COIL	-0.0513847798104838	-1.9207551101128102	-1.1629038165143002	0.245603821069931	0.5777154285409261	-5.1502404553147105	0	Exon
ENSG00000271741.1	e25125		0.0284298635893482	0.0242953823396919	1.1628817470254	0.24561276523809	0.577723849041422	-5.618585639517679	0	Exon
ENSG00000186529.14	e1030535	CYP4F3	0.17735263799004	-3.9265278849181606	1.16287778077393	0.24561437267706604	0.577723849041422	-4.80609128571405	0	Exon
ENSG00000197070.13	e565446	ARRDC1	-0.064938464584434	-2.29201905021324	-1.16287508518366	0.24561546514779398	0.577723849041422	-5.03573784824386	0	Exon
ENSG00000130707.17	e558329	ASS1	-0.0640256176400807	-0.9443720299292779	-1.1628714873836201	0.245616923272066	0.577723849041422	-5.398229484769419	0	Exon
ENSG00000130707.17	e558383	ASS1	-0.0640256176400807	-0.9443720299292779	-1.1628714873836201	0.245616923272066	0.577723849041422	-5.398229484769419	0	Exon
ENSG00000172613.7	e648262	RAD9A	-0.08374566211287598	-3.06439788311368	-1.16286834132356	0.24561819831916396	0.577723849041422	-4.87746899475639	0	Exon
ENSG00000114423.18	e238421	CBLB	0.0620286355091908	-1.94419085866807	1.1628648738518301	0.245619603634596	0.577723849041422	-5.13124284179116	0	Exon
ENSG00000177119.15	e698572	ANO6	0.0505665611005936	-1.2132342967296201	1.16285686456882	0.245622849701166	0.577723849041422	-5.32652442842652	0	Exon
ENSG00000104859.14	e1056793	CLASRP	-0.0412366396640712	-1.07799571785877	-1.1628475041523998	0.245626643404213	0.577723849041422	-5.34768081710972	0	Exon
ENSG00000115204.14	e117080	MPV17	-0.0301162516717337	0.008611844524999121	-1.16284657579495	0.24562701966242603	0.577723849041422	-5.61420198818137	0	Exon
ENSG00000135205.14	e448395	CCDC146	0.0846394595710782	-2.51365204991258	1.16284645413464	0.24562706897071696	0.577723849041422	-5.00194398562589	0	Exon
ENSG00000215440.11	e1098600	NPEPL1	-0.0438585454141518	-0.615378884379656	-1.16284405256696	0.245628042315019	0.577723849041422	-5.466799037084741	0	Exon
ENSG00000169884.13	e701659	WNT10B	-0.101590957200434	-3.63103185396002	-1.16283981326639	0.245629760490611	0.577723849041422	-4.79603935977256	0	Exon
ENSG00000262155.1	e876264		-0.0443568916876739	-0.219964282758416	-1.16283868580622	0.24563021744820498	0.577723849041422	-5.56163288447295	0	Exon
ENSG00000166747.12	e901401	AP1G1	0.0311072455784999	0.169568108771041	1.1628210795083602	0.24563735332694103	0.577736799392906	-5.650398143209361	0	Exon
ENSG00000138095.18	e123913	LRPPRC	0.0236058224237035	1.8714716763213899	1.16280376388023	0.24564437153882998	0.577749472823035	-5.88370591028595	0	Exon
ENSG00000153317.14	e515980	ASAP1	-0.0555940320243291	-1.23827153738681	-1.16279716059866	0.24564704795766	0.577751934363093	-5.31477042274728	0	Exon
ENSG00000133958.13	e799904	UNC79	-0.0369296336818856	-0.780185346308688	-1.1627903931324	0.245649790944548	0.577754552434834	-5.43323183397169	0	Exon
ENSG00000165637.13	e588384	VDAC2	0.0208539760552519	1.8698746842839	1.1627830921458102	0.24565275020188101	0.577757679124433	-5.884459742191759	0	Exon
ENSG00000100154.14	e1125967	TTC28	0.0358994345785403	-0.5710407340860679	1.162772324964	0.24565711443344299	0.57776208020616	-5.481620727732	0	Exon
ENSG00000130997.16	e276449	POLN	0.0707820688171927	-2.9709204438447796	1.16277043327123	0.245657881193599	0.57776208020616	-4.89904703222388	0	Exon
ENSG00000203666.12	e107314	EFCAB2	-0.05589543843308901	-1.05535186038869	-1.1627560386470701	0.24566371582428	0.577771969321209	-5.35603544916093	0	Exon
ENSG00000021776.10	e814512	AQR	0.0284948585834887	0.379515675115733	1.16273828124871	0.245670913636114	0.577778461054255	-5.6843192704499605	0	Exon
ENSG00000185033.14	e849168	SEMA4B	0.0503464525369377	-0.859755892049165	1.16273596661506	0.24567185186430301	0.577778461054255	-5.41229089388494	0	Exon
ENSG00000166780.10	e869476	C16orf45	0.0235325650911521	1.99856574663849	1.16273553789196	0.245672025645903	0.577778461054255	-5.89819693121297	0	Exon
ENSG00000125676.19	e1168242	THOC2	0.0283845609976456	0.34178093187220393	1.16273314477108	0.245672995691738	0.577778461054255	-5.68143018139154	0	Exon
ENSG00000147789.15	e523826	ZNF7	-0.0372400169535517	-0.616103340134969	-1.16270407372148	0.245684779787622	0.577795754110405	-5.47236089526667	0	Exon
ENSG00000104064.16	e825390	GABPB1	0.0288290910707493	2.5761399951891097	1.1627007562878502	0.24568612455129102	0.577795754110405	-5.94707911026258	0	Exon
ENSG00000147488.11	e498481	ST18	-0.0767131873968917	-2.6943200613943303	-1.1626997724038501	0.24568652338210797	0.577795754110405	-4.96692452803506	0	Exon
ENSG00000150637.8	e1003809	CD226	0.0837166949101081	-3.1999356703091495	1.1626974039556202	0.24568748346681699	0.577795754110405	-4.8696594382097595	0	Exon
ENSG00000142082.14	e608416	SIRT3	0.0557824585593643	-1.94935926180622	1.16269489986691	0.24568849853822802	0.577795754110405	-5.14272082626155	0	Exon
ENSG00000164010.13	e30388	ERMAP	-0.0968013983431482	-3.24650518231692	-1.1626620087528998	0.245701831738302	0.5778232769232691	-4.85381866591917	0	Exon
ENSG00000262655.3	e620270	SPON1	0.0379350723904717	1.2994069961461798	1.1626354297868	0.245712606530338	0.577844782737301	-5.82995718593514	0	Exon
ENSG00000157483.8	e829472	MYO1E	-0.0476098503348008	-0.137786815454717	-1.16262330035452	0.24571752376631897	0.577844918384432	-5.58060604879839	0	Exon
ENSG00000187994.13	e1048155	RINL	-0.0541598229399565	-1.6326045737697101	-1.16262302267646	0.245717636336996	0.577844918384432	-5.21494753312967	0	Exon
ENSG00000092036.17	e770423	HAUS4	-0.0446788123447871	-1.03337188292464	-1.16261352942249	0.24572148492365603	0.577844918384432	-5.36373432064292	0	Exon
ENSG00000092036.17	e770439	HAUS4	-0.0446788123447871	-1.03337188292464	-1.16261352942249	0.24572148492365603	0.577844918384432	-5.36373432064292	0	Exon
ENSG00000092036.17	e770496	HAUS4	-0.0446788123447871	-1.03337188292464	-1.16261352942249	0.24572148492365603	0.577844918384432	-5.36373432064292	0	Exon
ENSG00000075415.12	e727807	SLC25A3	0.0220641950950114	2.0932694970561	1.16260535920724	0.245724797181401	0.577844918384432	-5.90582651376572	0	Exon
ENSG00000269904.2	e1160374	MAP2K4P1	-0.049159613544055	-1.53404304969466	-1.16260438573995	0.24572519183339	0.577844918384432	-5.231334579797429	0	Exon
ENSG00000135148.11	e736069	TRAFD1	-0.0415951822711594	-0.948077077144832	-1.16260311997462	0.24572570498617605	0.577844918384432	-5.3883474820778	0	Exon
ENSG00000130244.12	e1046796	FAM98C	-0.042827432264662006	-1.02289032273971	-1.1625833463988302	0.245733721471767	0.577859936421479	-5.36523799122931	0	Exon
ENSG00000055163.19	e362409	CYFIP2	-0.0600415175076251	-2.09826321738056	-1.1625625265138202	0.24574216234481197	0.577866824232206	-5.1061132983563	0	Exon
ENSG00000166987.14	e715704	MBD6	0.0608886936318687	-2.47395494273037	1.16255597325618	0.24574481923244898	0.577866824232206	-5.00804605132063	0	Exon
ENSG00000123130.16	e1147583	ACOT9	0.0560896066418259	-1.8375826824948098	1.162555517755	0.245745003907073	0.577866824232206	-5.1633504094148	0	Exon
ENSG00000130429.12	e455555	ARPC1B	0.071461541468222	-2.29390985207881	1.1625519967159	0.24574643145127498	0.577866824232206	-5.0612955085500895	0	Exon
ENSG00000130429.12	e455566	ARPC1B	0.071461541468222	-2.29390985207881	1.1625519967159	0.24574643145127498	0.577866824232206	-5.0612955085500895	0	Exon
ENSG00000130429.12	e455572	ARPC1B	0.071461541468222	-2.29390985207881	1.1625519967159	0.24574643145127498	0.577866824232206	-5.0612955085500895	0	Exon
ENSG00000166436.15	e617215	TRIM66	0.046081922995032006	-1.0648510476892201	1.16253848828055	0.24575190826613003	0.5778758694915389	-5.36715941341236	0	Exon
ENSG00000104442.9	e500947	ARMC1	-0.030070074015281	0.428533168628028	-1.16253114553832	0.245754885319032	0.577876356458768	-5.691420061023071	0	Exon
ENSG00000163517.14	e205007	HDAC11	-0.05477553169923599	-1.3277177084400902	-1.16252993597476	0.245755375728814	0.577876356458768	-5.29414500222871	0	Exon
ENSG00000196208.13	e112063	GREB1	0.0528564422277229	-1.14125980118743	1.1625112056531202	0.245762969905393	0.577883659801541	-5.352365804412639	0	Exon
ENSG00000138443.15	e180496	ABI2	0.0222033027942806	1.83967302502001	1.1625106468453001	0.245763196475599	0.577883659801541	-5.88400287826918	0	Exon
ENSG00000182518.13	e1157044	FAM104B	-0.0365936055284177	-0.8979303949944359	-1.1625102132846001	0.245763372264105	0.577883659801541	-5.404860503813749	0	Exon
ENSG00000159871.14	e1055310	LYPD5	0.0816600165869807	-2.71958384058815	1.1625042812170001	0.24576577744789604	0.577884626786896	-4.958660901644611	0	Exon
ENSG00000198837.9	e68856	DENND4B	-0.0342251360619445	-0.236326066639123	-1.1624974867150402	0.24576853232997398	0.577884626786896	-5.55755758018061	0	Exon
ENSG00000196914.8	e672907	ARHGEF12	0.0202190047241697	2.6921032360321404	1.16249398975813	0.245769950206013	0.577884626786896	-5.9555420933702194	0	Exon
ENSG00000105220.14	e1040535	GPI	0.022339737850837	4.74681918830677	1.16248939802078	0.245771811980434	0.577884626786896	-6.077368457665651	0	Exon
ENSG00000161642.17	e709439	ZNF385A	-0.044032553327201	-0.38551858555094703	-1.1624890957250502	0.24577193455017604	0.577884626786896	-5.51949989658993	0	Exon
ENSG00000099256.18	e573202	PRTFDC1	-0.0310165590417303	0.5164907613292841	-1.16247084570246	0.245779334339257	0.577894466411803	-5.7073021794219505	0	Exon
ENSG00000003393.14	e179305	ALS2	-0.0441835410300739	-1.4924575024700901	-1.16246860190396	0.245780244137212	0.577894466411803	-5.2478370773002405	0	Exon
ENSG00000176473.13	e802789	WDR25	-0.040689743858258	-1.29589017868715	-1.16246671306193	0.24578101001201502	0.577894466411803	-5.3040058638456395	0	Exon
ENSG00000144161.12	e148646	ZC3H8	0.033861770348911004	-0.09880499470904401	1.1624439883571298	0.24579022440229104	0.5779122985921551	-5.591854736649459	0	Exon
ENSG00000058404.19	e438599	CAMK2B	0.0366004962553624	5.79049844958351	1.1624399520858302	0.245791861050924	0.5779123135497171	-6.13178280127195	0	Exon
ENSG00000204065.2	e1163934	TCEAL5	0.0301724777642419	2.7011068265326803	1.16243399191351	0.24579427782713897	0.577914162751487	-5.955089216865151	0	Exon
ENSG00000106077.18	e445275	ABHD11	-0.0406129386636631	-0.6239165986238571	-1.16242408618389	0.245798294515088	0.5779179504325551	-5.466059061643571	0	Exon
ENSG00000160111.12	e1032101	CPAMD8	0.13309524872770698	-0.8430168791881409	1.16242085768534	0.24579960365339498	0.5779179504325551	-5.45357787753173	0	Exon
ENSG00000153147.5	e309705	SMARCA5	-0.0251293609948927	4.20201360618871	-1.16241795745431	0.24580077968522301	0.5779179504325551	-6.04562562926229	0	Exon
ENSG00000110844.13	e702787	PRPF40B	0.0665778759078798	-2.42282028023277	1.16240473712648	0.24580614052430802	0.577926721476672	-5.01332501842352	0	Exon
ENSG00000196569.11	e411544	LAMA2	0.0727347001700933	-1.92668800957568	1.16239572982199	0.245809793030796	0.577931475887578	-5.14855743615251	0	Exon
ENSG00000050165.17	e619548	DKK3	0.0974417060709599	-3.4997634111542797	1.16238640319606	0.245813575063969	0.577936534767837	-4.8447264268820796	0	Exon
ENSG00000170919.15	e754947	TPT1-AS1	-0.0610376742770683	-1.6341982223300902	-1.1623813672651	0.24581561719763198	0.577937502900385	-5.20713086709984	0	Exon
ENSG00000100296.13	e1127132	THOC5	-0.0306023835321382	-0.0491855417970955	-1.1623753815456002	0.24581804449809197	0.577939376580376	-5.60101066834827	0	Exon
ENSG00000148399.12	e565364	DPH7	-0.0263973982531138	0.955189057668308	-1.1623647931921102	0.245822338278081	0.5779448015446149	-5.780826158002791	0	Exon
ENSG00000196169.14	e971296	KIF19	-0.112417537289049	-2.9026882345082905	-1.16236165056279	0.245823612684577	0.5779448015446149	-4.94813225468421	0	Exon
ENSG00000120251.18	e313447	GRIA2	-0.0272013143657794	3.0405478166122997	-1.1623294113803	0.24583668666292702	0.5779717058967989	-5.977017142106769	0	Exon
ENSG00000177084.16	e746989	POLE	0.10388830561956403	-3.3645264161033896	1.1623049701941002	0.245846598640554	0.577991175953526	-4.832894149322191	0	Exon
ENSG00000142230.11	e1059740	SAE1	-0.0319766752680228	-0.0501057346458439	-1.16229720771621	0.245849746726132	0.577992958344898	-5.604877205005421	0	Exon
ENSG00000204131.8	e1159884	NHSL2	-0.0861912740367313	-3.28112632976435	-1.1622950598449	0.24585061780386197	0.577992958344898	-4.853173587884879	0	Exon
ENSG00000100505.13	e781418	TRIM9	-0.028692196410278	2.20606051839699	-1.1622851872008502	0.245854621721754	0.577994885301999	-5.918691919076981	0	Exon
ENSG00000055208.18	e417672	TAB2	-0.0966400310832079	-3.51452830658251	-1.16228499793696	0.24585469847945998	0.577994885301999	-4.80793299650584	0	Exon
ENSG00000168754.14	e142396	FAM178B	-0.07643044934999499	-2.15675373996168	-1.1622676017841398	0.24586175372071697	0.5780056670556251	-5.08932919005438	0	Exon
ENSG00000115073.7	e142971	ACTR1B	0.0259269038062588	0.85916547185121	1.16226389919579	0.245863255373088	0.5780056670556251	-5.76730263500534	0	Exon
ENSG00000205336.11	e890463	ADGRG1	0.0444510114824468	1.22364099463618	1.1622568547537	0.245866112393138	0.5780056670556251	-5.820559123611081	0	Exon
ENSG00000130254.11	e1014096	SAFB2	-0.0379677036879223	0.0481399782167046	-1.16225262442691	0.24586782810141397	0.5780056670556251	-5.622853551570951	0	Exon
ENSG00000168502.17	e988258	MTCL1	-0.0635718420678458	-2.76738219937569	-1.1622517562038401	0.24586818023069001	0.5780056670556251	-4.943736165367519	0	Exon
ENSG00000164181.13	e331432	ELOVL7	0.0912892659602692	-3.03401822013641	1.1622488900169399	0.24586934268598803	0.5780056670556251	-4.89983225099692	0	Exon
ENSG00000103248.18	e907018	MTHFSD	-0.0541122098259945	-1.7116535521850202	-1.16224366882961	0.24587146028180498	0.5780056670556251	-5.1895664175053895	0	Exon
ENSG00000135423.12	e713238	GLS2	-0.0454728583862446	-0.911406512342542	-1.1622415269413602	0.24587232898707898	0.5780056670556251	-5.43534750829342	0	Exon
ENSG00000126883.16	e558739	NUP214	-0.0293787488869783	0.18067430143065502	-1.1622304194912398	0.245876833972226	0.578009533815813	-5.6486379607727	0	Exon
ENSG00000116667.12	e87182	C1orf21	0.0343870693366219	0.313058418452316	1.16222788177817	0.24587786323187696	0.578009533815813	-5.673714578423329	0	Exon
ENSG00000131626.16	e651148	PPFIA1	0.0324932165960506	-0.082153441797752	1.1622221035017601	0.24588020682838702	0.578009533815813	-5.59732252645733	0	Exon
ENSG00000081721.11	e79389	DUSP12	-0.034058472833755	-0.397780732885185	-1.1622213903454999	0.245880496076718	0.578009533815813	-5.52071287577056	0	Exon
ENSG00000231312.6	e122508		0.0412361230853023	-0.928572106387471	1.1622136604921498	0.245883631235561	0.5780103854853779	-5.39323072081945	0	Exon
ENSG00000140326.12	e819844	CDAN1	0.0545442100313384	-2.05840361011026	1.16221245667024	0.24588411949740802	0.5780103854853779	-5.10459364421928	0	Exon
ENSG00000122085.16	e197594	MTERF4	-0.0906858191673624	-3.13118778620293	-1.1621977897849098	0.245890068339557	0.5780195743528891	-4.871099569221	0	Exon
ENSG00000131018.22	e418544	SYNE1	0.0292719882738849	1.2553608353833101	1.1621947788021598	0.24589128959713802	0.5780195743528891	-5.82356693467051	0	Exon
ENSG00000102225.15	e1151586	CDK16	0.0274616344469166	0.839603910278327	1.16218772068221	0.24589415239431	0.578020490392129	-5.7637392569996395	0	Exon
ENSG00000118873.15	e98591	RAB3GAP2	-0.0293705259959839	0.222702048788612	-1.16218406786179	0.24589563399976297	0.578020490392129	-5.659124191751999	0	Exon
ENSG00000145687.16	e338848	SSBP2	0.0245977627912969	1.64249201844178	1.16218175759761	0.245896571059746	0.578020490392129	-5.8640675744515995	0	Exon
ENSG00000130193.7	e519496	THEM6	0.0842616595704023	-2.9486526154996904	1.16216205287452	0.245904563541167	0.5780318972149929	-4.91945114969392	0	Exon
ENSG00000186566.12	e951383	GPATCH8	0.0298619007421331	0.15692440150215803	1.1621608500516	0.24590505142706498	0.5780318972149929	-5.642647502465709	0	Exon
ENSG00000158435.7	e145077	CNOT11	-0.0418891922853385	-0.9515048159610671	-1.1621576004115701	0.24590636954099399	0.5780318972149929	-5.388353971080849	0	Exon
ENSG00000185513.14	e1092391	L3MBTL1	-0.0535256902131662	-1.84056358337742	-1.1621530622248302	0.245908210321555	0.5780318972149929	-5.15272910536709	0	Exon
ENSG00000214765.8	e440025	SEPT7P2	-0.0317969903943694	0.130319961978328	-1.1621496934391498	0.24590957677560799	0.5780318972149929	-5.634949300742821	0	Exon
ENSG00000143554.13	e68682	SLC27A3	0.10632597973193901	-3.69372860618387	1.16213695575457	0.24591474351077602	0.5780376712369151	-4.7957896220828395	0	Exon
ENSG00000183087.14	e765690	GAS6	-0.0397651333407979	-0.426012854228136	-1.16213559746227	0.24591529447386498	0.5780376712369151	-5.51545065440611	0	Exon
ENSG00000141127.14	e930268	PRPSAP2	-0.0672228083675078	-2.61835419703714	-1.1621258208511598	0.245919260178935	0.578043159900071	-4.98656603666111	0	Exon
ENSG00000278746.1	e776905	RN7SL660P	-0.056078889182384004	-1.83962189013248	-1.16211474000596	0.24592375497734503	0.578049892137471	-5.169208154939231	0	Exon
ENSG00000169895.5	e1145844	SYAP1	0.0291838912304147	0.637485113233755	1.16210768200471	0.24592661799242102	0.5780527887637811	-5.732514442228809	0	Exon
ENSG00000140859.15	e891061	KIFC3	-0.0398522430087701	-0.825677512778237	-1.1620625161728502	0.24594493966356798	0.5780868316994	-5.412768456519831	0	Exon
ENSG00000104763.18	e486303	ASAH1	0.0226712218618893	3.45691975726956	1.1620603138759098	0.24594583305727102	0.5780868316994	-6.0055252631635305	0	Exon
ENSG00000067066.16	e191401	SP100	-0.0448634876433325	-0.554295716619483	-1.16205991825305	0.24594599354766802	0.5780868316994	-5.48528169200533	0	Exon
ENSG00000278588.1	e377733	HIST1H2BI	-0.0996823170972902	-2.8252456155946897	-1.16205572740226	0.24594769363417898	0.578086994602111	-4.95190975369216	0	Exon
ENSG00000277449.1	e1096666	CEBPB-AS1	-0.0782411298734808	-2.93496367265382	-1.1620448627109299	0.24595210111074	0.5780935210370239	-4.9090702036755305	0	Exon
ENSG00000144218.18	e144616	AFF3	0.0503642055195441	-0.895945503864627	1.16203601995304	0.24595568839111398	0.5780966998127691	-5.4104960967626	0	Exon
ENSG00000143106.12	e54463	PSMA5	-0.0230168463441962	0.9805431014595299	-1.16203011464268	0.245958084044776	0.5780966998127691	-5.779448122757669	0	Exon
ENSG00000161048.11	e461386	NAPEPLD	-0.0355820427206163	0.5976329634325319	-1.1620294690344701	0.245958345954728	0.5780966998127691	-5.723086759274531	0	Exon
ENSG00000160299.16	e1116306	PCNT	-0.0406601639263552	-0.685964650246803	-1.1620248549561798	0.24596021779695998	0.578097266333969	-5.4549230628147605	0	Exon
ENSG00000077463.14	e1012611	SIRT6	0.0470354293455717	-1.36821731244122	1.1620138144956003	0.245964696738774	0.5781039604530129	-5.287453328792321	0	Exon
ENSG00000204394.12	e383460	VARS	0.0415669226989248	-1.04499381396102	1.162002820621	0.245969156838431	0.5781100851192099	-5.37512035444813	0	Exon
ENSG00000077235.17	e876740	GTF3C1	0.0258693374993746	0.750132706278482	1.16199904580832	0.245970688253484	0.5781100851192099	-5.75220207822187	0	Exon
ENSG00000136003.15	e732374	ISCU	0.0268867906481411	1.82558211486513	1.16199359113212	0.245972901189255	0.5781100851192099	-5.881822692147289	0	Exon
ENSG00000151414.14	e89116	NEK7	-0.0352420419412494	1.31296818877948	-1.16199131165124	0.245973825967784	0.5781100851192099	-5.824717069701941	0	Exon
ENSG00000116641.17	e41596	DOCK7	-0.0339995552258381	0.533866116526559	-1.16198530173751	0.24597626418341	0.5781119826626271	-5.71408083413046	0	Exon
ENSG00000184445.11	e742298	KNTC1	0.0762530952480118	-2.8361116403067403	1.16197271081074	0.24598137236420697	0.5781131340500799	-4.93206121436286	0	Exon
ENSG00000119772.16	e114908	DNMT3A	-0.0499264717111724	-1.3854844440117198	-1.1619657843362	0.245984182489763	0.5781131340500799	-5.27146365653437	0	Exon
ENSG00000186088.15	e448464	GSAP	0.0533149501869303	-1.60280240013405	1.1619606294880902	0.245986273867114	0.5781131340500799	-5.22287605923362	0	Exon
ENSG00000171865.9	e109638	RNASEH1	-0.0341948171017147	-0.29865061150448696	-1.1619602778773301	0.24598641651984	0.5781131340500799	-5.55080807363036	0	Exon
ENSG00000170606.13	e350463	HSPA4	-0.0288158338700031	1.2469479575236102	-1.16196018714229	0.245986453332148	0.5781131340500799	-5.8137201215087995	0	Exon
ENSG00000138756.17	e295088	BMP2K	0.0317034688534487	0.801730479318929	1.1619599754960501	0.24598653919961602	0.5781131340500799	-5.7579869336422	0	Exon
ENSG00000049618.22	e420489	ARID1B	-0.023927384429577998	1.3769997773564397	-1.1619473910758402	0.245991644890773	0.578121300496609	-5.83704689036711	0	Exon
ENSG00000136938.8	e544964	ANP32B	-0.0405479335541607	0.6719209304958179	-1.1619368190523	0.245995934179564	0.578126013031413	-5.73372661402434	0	Exon
ENSG00000149084.12	e627782	HSD17B12	0.0290815149368225	1.5311380396517	1.16193440932648	0.24599691186257802	0.578126013031413	-5.8539266500153495	0	Exon
ENSG00000224043.7	e154485	CCNT2-AS1	0.0444385543645067	-0.6077449924027889	1.16192546113099	0.246000542382005	0.578130712400042	-5.47278867006341	0	Exon
ENSG00000130561.16	e193667	SAG	-0.10702860116606401	-3.8652583072457896	-1.1619193550175602	0.24600301981526895	0.578132436256058	-4.80833683463863	0	Exon
ENSG00000130707.17	e558330	ASS1	-0.0677738132160619	-1.34125878885023	-1.1619156138778302	0.24600453771648298	0.578132436256058	-5.29695212561305	0	Exon
ENSG00000162599.15	e40944	NFIA	0.0315405484973514	0.5536891297637769	1.16190435720929	0.24600910495021697	0.5781393368355721	-5.718195913775481	0	Exon
ENSG00000183773.15	e1120929	AIFM3	-0.0395823775908035	0.0181349653244763	-1.16189384795713	0.246013368984214	0.578145524786822	-5.6073769332776395	0	Exon
ENSG00000124067.16	e897207	SLC12A4	0.0408650154740085	-0.194709899769939	1.1618795939230702	0.246019152512715	0.578155283531575	-5.57510751543938	0	Exon
ENSG00000104427.11	e504021	ZC2HC1A	0.0289007846585905	0.0232284069582791	1.16187134891996	0.246022497939911	0.5781593125450251	-5.624408729576549	0	Exon
ENSG00000002746.14	e437443	HECW1	0.0567634801108798	-1.97730563196406	1.16186310952964	0.24602584112169298	0.5781613665097329	-5.13841291870617	0	Exon
ENSG00000141076.17	e898713	UTP4	-0.0416372717667131	-0.995906844245864	-1.1618611556196698	0.24602663393700896	0.5781613665097329	-5.381779279118001	0	Exon
ENSG00000173692.12	e191687	PSMD1	0.0213419288780313	1.8273035779081201	1.1618525024614599	0.246030145049966	0.578163202780408	-5.883585292556879	0	Exon
ENSG00000171811.12	e607332	CFAP46	-0.127749485238964	-3.7158062295614	-1.16184485504999	0.24603324809961602	0.578163202780408	-4.77689362508873	0	Exon
ENSG00000143891.16	e121920	GALM	0.0693793763689242	-2.67693998949272	1.1618389989533602	0.24603562431554998	0.578163202780408	-4.968307194648441	0	Exon
ENSG00000119408.16	e551822	NEK6	0.0832594043232859	-2.81703538886455	1.16183511255667	0.246037201299427	0.578163202780408	-4.93352502463934	0	Exon
ENSG00000119408.16	e551832	NEK6	0.0832594043232859	-2.81703538886455	1.16183511255667	0.246037201299427	0.578163202780408	-4.93352502463934	0	Exon
ENSG00000119408.16	e551840	NEK6	0.0832594043232859	-2.81703538886455	1.16183511255667	0.246037201299427	0.578163202780408	-4.93352502463934	0	Exon
ENSG00000180198.15	e20704	RCC1	0.0622159607918343	-2.18495299801123	1.16182779895612	0.24604016895971398	0.57816352425256	-5.07985248967782	0	Exon
ENSG00000127948.14	e447758	POR	0.0267602145295503	0.8366731085314741	1.1618229572662	0.246042133599726	0.57816352425256	-5.76788027105896	0	Exon
ENSG00000072041.16	e724314	SLC6A15	0.0405532269779392	2.0399904316963102	1.16182271701272	0.24604223108903303	0.57816352425256	-5.900516467098429	0	Exon
ENSG00000136718.9	e153340	IMP4	-0.0299135976035128	0.166851125638173	-1.1618127522133501	0.246046274598126	0.5781641072916089	-5.64521843851418	0	Exon
ENSG00000198947.15	e1148531	DMD	-0.0573595350271699	-1.44398167599877	-1.16180631121275	0.24604888824758803	0.5781641072916089	-5.26102413673039	0	Exon
ENSG00000163507.13	e239144	KIAA1524	0.0635764546265192	-2.1721456060577897	1.16180629899575	0.24604889320505802	0.5781641072916089	-5.0840246985772195	0	Exon
ENSG00000134115.12	e199801	CNTN6	-0.0918441481552859	-3.21075340148949	-1.16180602793933	0.246049003195615	0.5781641072916089	-4.85037913907979	0	Exon
ENSG00000175061.17	e927081	LRRC75A-AS1	0.0272373171953961	2.57396572523524	1.1617831049637701	0.24605830511423699	0.5781810324287231	-5.9452664560084605	0	Exon
ENSG00000189077.10	e447811	TMEM120A	-0.0327440132957296	0.0884765615567029	-1.1617802390094099	0.24605946810781	0.5781810324287231	-5.63215413914835	0	Exon
ENSG00000119685.19	e794277	TTLL5	-0.0587166797518737	-2.15765089946323	-1.1617681331317	0.24606438067044395	0.57818285892049	-5.0729016745358395	0	Exon
ENSG00000071894.15	e522898	CPSF1	-0.0667308262194026	-2.43375244462125	-1.16176765834625	0.246064573339685	0.57818285892049	-5.00757708274714	0	Exon
ENSG00000143514.16	e99576	TP53BP2	-0.0476306414089275	0.14207462009256	-1.16176626548279	0.246065138568125	0.57818285892049	-5.64064266364555	0	Exon
ENSG00000235098.8	e2339	ANKRD65	-0.0612404913883591	1.05479530215123	-1.16176071220052	0.246067392116886	0.578184110411658	-5.794071503879691	0	Exon
ENSG00000162923.14	e100042	WDR26	-0.0264425612302653	1.1804704452091201	-1.16175507898887	0.24606967811621397	0.578184110411658	-5.812387230639	0	Exon
ENSG00000120725.12	e353558	SIL1	-0.0251018144713769	0.5624090593544849	-1.1617526250291599	0.24607067395604998	0.578184110411658	-5.7205097980309105	0	Exon
ENSG00000159267.14	e1109163	HLCS	-0.0229658612120046	1.69507768313597	-1.16174887588961	0.24607219539748001	0.578184110411658	-5.872541763568161	0	Exon
ENSG00000160326.13	e560740	SLC2A6	-0.0756562427300791	-2.74297962532534	-1.16172965656892	0.246079994909895	0.578198604048798	-4.94285370146149	0	Exon
ENSG00000169683.7	e983298	LRRC45	-0.0732284026756449	-2.51178712464163	-1.16171896697316	0.24608433299672303	0.5782021236266229	-4.98764036825168	0	Exon
ENSG00000151332.18	e778205	MBIP	-0.0361299641122173	-0.746011976570722	-1.16171792700382	0.24608475504336896	0.5782021236266229	-5.4472177687355	0	Exon
ENSG00000130175.9	e1024163	PRKCSH	-0.0594098200445996	-1.9468121382205599	-1.1617137063066398	0.246086467917438	0.578202315751291	-5.13981410112094	0	Exon
ENSG00000101417.11	e1087062	PXMP4	-0.0285331629513177	0.40996924086319	-1.16170315057541	0.24609075175789497	0.5782031082382011	-5.6956989554685	0	Exon
ENSG00000074319.12	e622770	TSG101	-0.0370159080204186	-0.569349363979941	-1.16170268493082	0.246090940732002	0.5782031082382011	-5.48842136980902	0	Exon
ENSG00000104442.9	e500958	ARMC1	-0.0300539551305836	0.42862591429510993	-1.16169805522415	0.24609281962696697	0.5782031082382011	-5.69237701642104	0	Exon
ENSG00000117640.17	e17978	MTFR1L	0.05193687726994901	-1.8038304641773601	1.16169679854049	0.246093329634367	0.5782031082382011	-5.169414171622259	0	Exon
ENSG00000148660.20	e587903	CAMK2G	-0.0306198925508672	0.7536971026626691	-1.1616799453809	0.24610016932419698	0.578215345866061	-5.75016306264323	0	Exon
ENSG00000160299.16	e1116319	PCNT	-0.0364047814377446	-0.36353186985144503	-1.1616685509482099	0.246104793718954	0.57821963946388	-5.536998036661121	0	Exon
ENSG00000048649.13	e657303	RSF1	0.0215574999374361	1.2620732774449899	1.1616537384996999	0.246110805396136	0.57821963946388	-5.825158910385151	0	Exon
ENSG00000133216.16	e16035	EPHB2	-0.0667243533777453	-2.01452946930741	-1.16164647319751	0.24611375407885802	0.57821963946388	-5.1101300697397	0	Exon
ENSG00000196704.11	e968972	AMZ2	0.0201090225949272	2.5865478901258396	1.16164230942022	0.24611544399336396	0.57821963946388	-5.946117087648929	0	Exon
ENSG00000180354.15	e434093	MTURN	-0.0617229725763697	-2.21718229800123	-1.16164076774049	0.246116069702997	0.57821963946388	-5.07390486973465	0	Exon
ENSG00000131979.18	e782712	GCH1	-0.0703795756223689	-2.5771866565114703	-1.1616392710536398	0.24611667715279198	0.57821963946388	-4.98781595419015	0	Exon
ENSG00000131979.18	e782732	GCH1	-0.0703795756223689	-2.5771866565114703	-1.1616392710536398	0.24611667715279198	0.57821963946388	-4.98781595419015	0	Exon
ENSG00000131979.18	e782738	GCH1	-0.0703795756223689	-2.5771866565114703	-1.1616392710536398	0.24611667715279198	0.57821963946388	-4.98781595419015	0	Exon
ENSG00000131979.18	e782744	GCH1	-0.0703795756223689	-2.5771866565114703	-1.1616392710536398	0.24611667715279198	0.57821963946388	-4.98781595419015	0	Exon
ENSG00000107331.16	e564193	ABCA2	-0.0822635644288749	-2.1794011420271797	-1.1616316417359198	0.24611977362685603	0.578223082022958	-5.101617234605969	0	Exon
ENSG00000186635.14	e653358	ARAP1	-0.0347091921994629	-0.0118248588295342	-1.16162307631115	0.246123250066804	0.578223978636425	-5.60534369097489	0	Exon
ENSG00000243516.1	e996254	RPL12P40	-0.100890211060392	-3.68016506455729	-1.16162175013787	0.246123788322449	0.578223978636425	-4.8085381102482305	0	Exon
ENSG00000159346.12	e91696	ADIPOR1	0.0229823536048791	1.51698610518052	1.1616186446159298	0.24612504876785	0.578223978636425	-5.853012235561071	0	Exon
ENSG00000178149.16	e220589	DALRD3	-0.0384455131983524	-0.45618430512131497	-1.16158848363042	0.246137290513391	0.5782489060086109	-5.50962593801144	0	Exon
ENSG00000233540.1	e82896	DNM3-IT1	0.0778404760304412	-2.85313721799385	1.16157898196089	0.246141147141268	0.578254134072757	-4.92506076754849	0	Exon
ENSG00000141646.13	e999462	SMAD4	-0.0259535724438783	0.8508862166351271	-1.16157283051632	0.246143643970699	0.578256167543363	-5.765347018226531	0	Exon
ENSG00000090686.15	e15446	USP48	0.0240021989633774	1.23077146210277	1.16156836542314	0.246145456332755	0.578256593003763	-5.819790222723711	0	Exon
ENSG00000151465.13	e569738	CDC123	-0.0235327278785767	1.52400582848998	-1.1615632680124899	0.246147525361225	0.5782576214274511	-5.84884304670942	0	Exon
ENSG00000196557.11	e856696	CACNA1H	-0.0460129804827377	-0.663809092646371	-1.16155844748551	0.24614948201444398	0.578258385843734	-5.46986607980754	0	Exon
ENSG00000105429.12	e1054031	MEGF8	-0.0265152172991951	1.24037920999354	-1.16154596609001	0.246154548267156	0.57826645532342	-5.8230919040318705	0	Exon
ENSG00000100083.18	e1133099	GGA1	-0.0468026723746369	-1.3581903719923702	-1.1615095691133301	0.246169322377262	0.578296583121484	-5.27946313635442	0	Exon
ENSG00000007516.13	e857086	BAIAP3	0.11832904342854099	-1.9466501305830202	1.16150633370608	0.24617063571058198	0.578296583121484	-5.1599196092662	0	Exon
ENSG00000100150.16	e1130316	DEPDC5	0.047160324980162004	-1.57174745801759	1.16145394170457	0.24619190363043103	0.578342138136968	-5.2339623142023095	0	Exon
ENSG00000183117.18	e482648	CSMD1	-0.0531105290833375	-1.7249900400626699	-1.16145052493039	0.246193290674834	0.578342138136968	-5.20673901480829	0	Exon
ENSG00000178685.13	e521805	PARP10	-0.0705239762664357	-2.77892178391831	-1.1614405062339699	0.246197357810788	0.5783475428121639	-4.93823577716747	0	Exon
ENSG00000182580.2	e266998	EPHB3	-0.0862644405627933	-3.10705448111757	-1.16143681964674	0.246198854409753	0.5783475428121639	-4.87292857574705	0	Exon
ENSG00000100083.18	e1133008	GGA1	-0.0544386279551855	-1.8825520615751397	-1.16142866525925	0.246202164769974	0.578351486574052	-5.15165369247164	0	Exon
ENSG00000047315.14	e290056	POLR2B	0.0219155177794508	1.2366380809866	1.16142431273963	0.246203931734371	0.5783518047292211	-5.81697472534041	0	Exon
ENSG00000165795.22	e767941	NDRG2	-0.0265937517562701	3.91692530162562	-1.1614134573536599	0.24620833866447897	0.57835832431979	-6.030255938713791	0	Exon
ENSG00000154127.9	e673461	UBASH3B	-0.0751240056091995	-1.93077146214756	-1.16140883789109	0.246210214031368	0.578358897067774	-5.1580673463731594	0	Exon
ENSG00000268043.7	e62241	NBPF12	-0.0414889462319746	-0.21082915565362803	-1.16136352486771	0.24622861032841198	0.5783949355932111	-5.56406761404087	0	Exon
ENSG00000197150.12	e478054	ABCB8	-0.0408535192382023	-0.691865521856287	-1.16136301063079	0.24622881910518102	0.5783949355932111	-5.44716756420638	0	Exon
ENSG00000117697.14	e96960	NSL1	-0.0262706967674669	0.594270274450143	-1.1613489315738301	0.24623453515707103	0.5784045298501371	-5.72340989112826	0	Exon
ENSG00000133030.19	e927501	MPRIP	0.0194773971614843	2.55385697795999	1.1613405441171598	0.246237940481914	0.5784086961217378	-5.947210978750009	0	Exon
ENSG00000116761.11	e44338	CTH	0.0723861558838103	-2.12200985151699	1.16131866086797	0.24624682528259803	0.578424872333269	-5.08404211420293	0	Exon
ENSG00000128563.13	e460406	PRKRIP1	-0.0385653374215175	-0.8032029608080269	-1.1613155448747399	0.24624809042289	0.578424872333269	-5.421145755906791	0	Exon
ENSG00000118473.21	e43170	SGIP1	-0.034949533126193	1.06781174218215	-1.1613053804572901	0.24625221736162198	0.57842737254037	-5.79571958411483	0	Exon
ENSG00000277785.1	e809783	SNORD116-21	0.16355600772479	-0.6353032731582859	1.161304885571	0.24625241829571698	0.57842737254037	-5.4752536851279805	0	Exon
ENSG00000198964.13	e580573	SGMS1	-0.0772327206031496	-2.5118293235934503	-1.1612979746178702	0.246255224298045	0.5784301307709151	-4.9918921840038495	0	Exon
ENSG00000174748.18	e208220	RPL15	0.0539960151090921	-1.5094396808047301	1.16129334627908	0.24625710352021898	0.57843071206078	-5.27366148520579	0	Exon
ENSG00000179818.13	e131493	PCBP1-AS1	-0.0406802475025683	-0.90400352489685	-1.1612305920733301	0.246282584305023	0.578485681760299	-5.3927994719107195	0	Exon
ENSG00000147421.17	e491972	HMBOX1	0.0355283009520057	0.0419414764586477	1.16122767266417	0.246283769750203	0.578485681760299	-5.624123216498241	0	Exon
ENSG00000112855.14	e355559	HARS2	-0.0392736457121057	-1.1625200595470702	-1.1612172068792	0.246288019483613	0.578491830628672	-5.33822273311253	0	Exon
ENSG00000240344.8	e178002	PPIL3	0.0463188774239729	0.384909962252736	1.16120604566832	0.24629255165831498	0.57849706760847	-5.68786975906896	0	Exon
ENSG00000069869.15	e827943	NEDD4	-0.0881539745385713	-3.2481607978829996	-1.16120191509696	0.24629422895276698	0.57849706760847	-4.85261116783236	0	Exon
ENSG00000114790.12	e256636	ARHGEF26	0.040226195356348	-0.572032953431099	1.1611996594733602	0.246295144893593	0.57849706760847	-5.48146961844359	0	Exon
ENSG00000113763.10	e367543	UNC5A	-0.0535686718826541	-1.05069267483478	-1.16115335044894	0.24631395012386198	0.578537403905681	-5.37299032717808	0	Exon
ENSG00000155657.25	e170135	TTN	0.10617955017467899	-3.4170025188642206	1.1611330006396299	0.246322214121031	0.57854609548988	-4.82713278733701	0	Exon
ENSG00000115361.7	e182690	ACADL	0.10268711144332301	-2.27605028051834	1.1611325587435901	0.24632239357586605	0.57854609548988	-5.07712179769776	0	Exon
ENSG00000146963.17	e473131	LUC7L2	-0.0166953096171466	2.99453309669092	-1.16112744531968	0.246324470153875	0.57854609548988	-5.9771378825953905	0	Exon
ENSG00000104763.18	e486415	ASAH1	0.0304948299047948	1.11792705484018	1.1611271668971201	0.24632458322253198	0.57854609548988	-5.80770673417245	0	Exon
ENSG00000011258.15	e960171	MBTD1	-0.0629042196740035	-2.38085501562839	-1.16111860789571	0.246328059089409	0.57854609548988	-5.02984093881566	0	Exon
ENSG00000125872.7	e1080367	LRRN4	-0.0540581756235341	-0.9597734686855172	-1.16111224008054	0.246330645123504	0.57854609548988	-5.402051247107741	0	Exon
ENSG00000153339.13	e994072	TRAPPC8	-0.0882887325163276	-3.2581880101490297	-1.1611042276644699	0.24633389907378397	0.57854609548988	-4.8500974480593095	0	Exon
ENSG00000144908.13	e245902	ALDH1L1	0.0460738749171607	0.864096474777285	1.16110226398278	0.246334696556029	0.57854609548988	-5.77079369723933	0	Exon
ENSG00000075420.12	e261583	FNDC3B	0.10383926938659599	-3.4304121380169796	1.1611014965398	0.246335008227279	0.57854609548988	-4.8236602287153305	0	Exon
ENSG00000104522.15	e520732	TSTA3	0.0407238891177258	-1.2093981445230202	1.1610978594947399	0.246336485295015	0.57854609548988	-5.328585528709599	0	Exon
ENSG00000138741.10	e306788	TRPC3	-0.0741178917787613	-1.2897606229499	-1.16109736107725	0.24633668771157605	0.57854609548988	-5.342541543465299	0	Exon
ENSG00000103042.8	e892602	SLC38A7	-0.0363314595029561	-0.418064468099844	-1.1610960122637901	0.24633723549026101	0.57854609548988	-5.51995989095566	0	Exon
ENSG00000132530.16	e918156	XAF1	-0.0977278168584144	-2.7737744795025496	-1.1610824309631398	0.24634275116135798	0.578550925514465	-4.93797037183209	0	Exon
ENSG00000164880.15	e425378	INTS1	-0.0389566417563359	-0.7909668693337158	-1.16107696406045	0.24634497141780398	0.578550925514465	-5.42684803067274	0	Exon
ENSG00000044459.14	e528476	CNTLN	0.0553282510232165	-1.44285375415768	1.16107630340425	0.24634523972903602	0.578550925514465	-5.26745126738066	0	Exon
ENSG00000154582.16	e503597	TCEB1	0.0335658546083856	-0.28014611431201303	1.161074873622	0.24634582040489103	0.578550925514465	-5.56125093994122	0	Exon
ENSG00000126391.13	e643971	FRMD8	-0.0771556729753059	-2.59985790908252	-1.1610650285806798	0.246349818786573	0.578556482791562	-4.9759478576722005	0	Exon
ENSG00000136449.13	e957971	MYCBPAP	0.11503938513420801	-3.6316843016256297	1.16103988486176	0.246360030650815	0.578576632361347	-4.7958600062615595	0	Exon
ENSG00000160111.12	e1032144	CPAMD8	0.132946848350288	-0.843363139012365	1.1610328996135801	0.24636286769077598	0.5785794620010649	-5.455047097938429	0	Exon
ENSG00000166821.8	e848837	PEX11A	-0.0416164220874799	-1.01617798316229	-1.1610154658446998	0.24636994846989496	0.578585862510617	-5.3703955870758895	0	Exon
ENSG00000166821.8	e848849	PEX11A	-0.0416164220874799	-1.01617798316229	-1.1610154658446998	0.24636994846989496	0.578585862510617	-5.3703955870758895	0	Exon
ENSG00000149577.15	e668468	SIDT2	0.0364584457663904	-0.26690554379790304	1.1610134349091699	0.24637077334995397	0.578585862510617	-5.55887101847842	0	Exon
ENSG00000186566.12	e951369	GPATCH8	-0.0417795303344168	-0.9920652580197721	-1.1610101148598702	0.24637212181764398	0.578585862510617	-5.375299829386701	0	Exon
ENSG00000163638.13	e233079	ADAMTS9	-0.120280849709224	-2.94033644488503	-1.16098697454101	0.246381520609187	0.5785995507085121	-4.94120558271242	0	Exon
ENSG00000146350.13	e410033	TBC1D32	0.0358780934889744	-0.42782561998935	1.16098529158408	0.246382204177512	0.5785995507085121	-5.5175960453937005	0	Exon
ENSG00000100422.13	e1140093	CERK	0.0358843916738008	-0.33404649424231	1.1609837085227201	0.246382847172374	0.5785995507085121	-5.541492029598991	0	Exon
ENSG00000180370.10	e272819	PAK2	0.0276521676549335	0.378425498681731	1.16097889457982	0.246384802467417	0.578600309391603	-5.689120416628571	0	Exon
ENSG00000066185.12	e29953	ZMYND12	0.0725744316623763	-1.9736719069343303	1.16096950074489	0.246388618023728	0.578600544035105	-5.13883732291357	0	Exon
ENSG00000125107.17	e892483	CNOT1	0.0276994591286424	0.30204880195184997	1.16096870265356	0.24638894219170102	0.578600544035105	-5.67525563088241	0	Exon
ENSG00000107736.19	e585520	CDH23	0.110878589267141	-3.09175019367494	1.16096659304695	0.246389799071135	0.578600544035105	-4.8956706902631595	0	Exon
ENSG00000106013.14	e466631	ANKRD7	0.0608174756735812	-2.25471276845187	1.1609570128991398	0.24639369035933104	0.578605848980667	-5.06389076609189	0	Exon
ENSG00000101457.12	e1093943	DNTTIP1	-0.0426085653126065	-1.1562015407163602	-1.16094824200565	0.246397252980511	0.5786103423745561	-5.33634858218307	0	Exon
ENSG00000164038.14	e301743	SLC9B2	0.0432649880790848	-1.01867485989825	1.16094426514697	0.24639886833996802	0.5786103423745561	-5.37741872536443	0	Exon
ENSG00000117523.15	e82682	PRRC2C	-0.0458237462509025	-0.9638108841653872	-1.1609349537726799	0.24640265055442703	0.578615391017217	-5.393180615668809	0	Exon
ENSG00000120705.12	e353149	ETF1	0.0297345223347107	0.5009455023867	1.16091231198664	0.246411847658397	0.578633155031114	-5.70876313497154	0	Exon
ENSG00000153914.15	e332958	SREK1	0.0179736694028677	2.78560676075153	1.16090013399324	0.246416794464844	0.578640938174408	-5.96328973103455	0	Exon
ENSG00000182667.14	e677314	NTM	-0.0493383432334049	-1.28798702242084	-1.16087429594551	0.24642729033511804	0.578660564096225	-5.30253716527146	0	Exon
ENSG00000183431.11	e27129	SF3A3	-0.0232378355175708	0.649524658191712	-1.16087152232844	0.246428417045941	0.578660564096225	-5.73653763922629	0	Exon
ENSG00000105518.13	e1023700	TMEM205	0.0309653587803249	0.0299318792405321	1.1608620185383	0.24643227774450197	0.578665796533299	-5.62882692802022	0	Exon
ENSG00000172273.12	e671823	HINFP	0.0456231279303454	-1.45716403068886	1.1608501327325902	0.24643710614259698	0.578673301212605	-5.260425351692	0	Exon
ENSG00000125944.18	e16151	HNRNPR	-0.0172587929495051	2.04824855261052	-1.16083308313133	0.246444032357407	0.578681360490719	-5.90607886886317	0	Exon
ENSG00000161013.16	e370833	MGAT4B	0.03732068628652	-0.7881721137486909	1.16082004905532	0.24644932740119302	0.578681360490719	-5.429682381371309	0	Exon
ENSG00000163541.11	e137464	SUCLG1	0.0229838953344223	2.02713166602942	1.16081852803676	0.246449945314411	0.578681360490719	-5.902222738202879	0	Exon
ENSG00000132330.16	e195867	SCLY	-0.0381721356089341	-0.25351080311498997	-1.16081617558914	0.246450900997521	0.578681360490719	-5.55568135488726	0	Exon
ENSG00000080371.5	e721349	RAB21	-0.0288504390841549	0.6681820044861421	-1.1608131733232598	0.24645212067343106	0.578681360490719	-5.73776452806988	0	Exon
ENSG00000163714.17	e254119	U2SURP	0.025861073888304	0.901337620993884	1.16081125194022	0.24645290124097302	0.578681360490719	-5.7758817119793	0	Exon
ENSG00000158220.13	e252129	ESYT3	0.10391716005910302	-3.51800822214202	1.16079949975443	0.24645767563906604	0.578681360490719	-4.8144321090733495	0	Exon
ENSG00000115368.9	e174203	WDR75	0.0535923864764289	-1.78803472484613	1.16079709350831	0.246458653199447	0.578681360490719	-5.19621729088414	0	Exon
ENSG00000109065.11	e971660	NAT9	0.0479331741371773	-1.5597539099534	1.16079628719778	0.246458980771383	0.578681360490719	-5.236575736392781	0	Exon
ENSG00000158423.16	e1155820	RIBC1	0.109983907972099	-2.19437146897631	1.16079337158479	0.24646016527166	0.578681360490719	-5.096553739929821	0	Exon
ENSG00000179915.22	e125861	NRXN1	0.03481369761529	0.8495135535281071	1.16079252212266	0.246460510375874	0.578681360490719	-5.77115282684409	0	Exon
ENSG00000140105.17	e802549	WARS	0.0503875915798589	0.909201282765587	1.16079184439763	0.24646078571006802	0.578681360490719	-5.77858994579489	0	Exon
ENSG00000108469.14	e974266	RECQL5	0.0979721800847175	-3.68946634220594	1.16078917172466	0.24646187151869897	0.578681360490719	-4.79575825551209	0	Exon
ENSG00000135473.14	e712799	PAN2	-0.0414294667034588	-0.9900221860455741	-1.16078238951867	0.246464626894405	0.578681360490719	-5.37470599581537	0	Exon
ENSG00000236086.4	e372644	HMGN2P28	0.0640668923271384	-2.7818202435639705	1.16078099239753	0.24646519449909401	0.578681360490719	-4.96394918046604	0	Exon
ENSG00000184281.14	e612857	TSSC4	-0.078684736098493	-2.72920237868873	-1.16077472188895	0.24646774201324897	0.578681360490719	-4.94168063066649	0	Exon
ENSG00000144677.14	e212248	CTDSPL	-0.0637760676369491	-2.31710633909987	-1.16077337288581	0.246468290074019	0.578681360490719	-5.05436619157401	0	Exon
ENSG00000172869.14	e345923	DMXL1	-0.0270585039331816	0.436045074665344	-1.1607661848853101	0.24647121036419198	0.578684384167218	-5.69950507495847	0	Exon
ENSG00000123384.13	e714503	LRP1	0.0240606274038305	2.78279824075324	1.16075435505399	0.24647601655766896	0.5786918356456079	-5.965650934268661	0	Exon
ENSG00000186230.6	e1075684	ZNF749	0.13720127108979	-2.5546051588392	1.1607376743521103	0.24648279366240802	0.578703914423602	-5.01379382735944	0	Exon
ENSG00000164828.17	e424697	SUN1	-0.0446217775312895	-1.2791951223514	-1.16073311496911	0.24648464609025603	0.578704430729774	-5.31580675331168	0	Exon
ENSG00000148700.14	e600331	ADD3	-0.0264530255070836	3.19081221855213	-1.1607285451349099	0.24648650277414103	0.578704957021501	-5.98858715312322	0	Exon
ENSG00000100744.14	e801486	GSKIP	-0.0281531458520348	1.2652498449073502	-1.16071211274104	0.246493179194139	0.578716799084911	-5.815635236915231	0	Exon
ENSG00000076864.19	e15168	RAP1GAP	0.0336757078186728	2.08461006610445	1.16069584489923	0.24649978888257398	0.5787194065836441	-5.90896630788268	0	Exon
ENSG00000100225.17	e1130904	FBXO7	-0.0402566143018913	-0.5159639296758259	-1.1606957223173102	0.24649983868856698	0.5787194065836441	-5.49655228103101	0	Exon
ENSG00000013275.7	e1049858	PSMC4	-0.021903551375358998	1.49263709389685	-1.16069521240067	0.24650004587175897	0.5787194065836441	-5.84940047667144	0	Exon
ENSG00000198131.13	e1076616	ZNF544	0.11395613844824501	-2.98611171396432	1.16069330697346	0.24650082006309	0.5787194065836441	-4.90039003128029	0	Exon
ENSG00000140538.16	e847686	NTRK3	-0.0323990670883172	0.132684016374819	-1.16068664270318	0.24650352782642201	0.578721300682542	-5.641601273871809	0	Exon
ENSG00000112972.14	e328344	HMGCS1	-0.0386423543972472	0.260848063635972	-1.16067991166866	0.24650626273800796	0.578721300682542	-5.666820247867099	0	Exon
ENSG00000038382.17	e322608	TRIO	0.030756379443430997	0.267462207452363	1.1606792673201398	0.246506524546762	0.578721300682542	-5.67066287484809	0	Exon
ENSG00000095066.11	e1025974	HOOK2	0.0410061659191721	-0.557020445356729	1.1606653386682	0.246512184020987	0.578730754551039	-5.48829825831653	0	Exon
ENSG00000108947.4	e921450	EFNB3	0.0384367982020667	0.285884189991498	1.16065267519769	0.24651732950744398	0.578739001625525	-5.67835449347143	0	Exon
ENSG00000154162.14	e323511	CDH12	-0.0761002932888074	-2.5552800959732203	-1.1606449639329601	0.246520462825199	0.578740098102395	-5.0402291654235	0	Exon
ENSG00000167779.7	e707142	IGFBP6	-0.0428513589154097	-0.238159390908882	-1.16064348982447	0.246521061802805	0.578740098102395	-5.5672659383626995	0	Exon
ENSG00000124496.12	e392163	TRERF1	-0.0802995649281999	-2.72535603369775	-1.16062789088054	0.24652740021729302	0.578743194532375	-4.9529328395907095	0	Exon
ENSG00000080802.18	e471845	CNOT4	0.0783655103347017	-2.90119638514077	1.1606269738241	0.246527772854025	0.578743194532375	-4.91940922082151	0	Exon
ENSG00000129667.12	e976424	RHBDF2	0.0964163152447874	-3.30375454875867	1.16062307360547	0.24652935767336603	0.578743194532375	-4.86144609469302	0	Exon
ENSG00000066739.11	e801422	ATG2B	-0.0325660975497367	-0.39125174594385	-1.16062018987715	0.246530529455469	0.578743194532375	-5.52842615621328	0	Exon
ENSG00000271741.1	e25131		0.0354671673338933	-0.6745394315618001	1.16062015428522	0.24653054391801502	0.578743194532375	-5.46257274101876	0	Exon
ENSG00000114126.17	e253452	TFDP2	0.0249814916109266	0.554998856219114	1.16060792315526	0.246535513992792	0.5787447271994971	-5.71682813008122	0	Exon
ENSG00000259668.5	e826276		-0.12859714176946602	-3.81413980962618	-1.1606076803715202	0.24653561264778498	0.5787447271994971	-4.78595392218789	0	Exon
ENSG00000170502.12	e298093	NUDT9	0.0417878076220409	-1.18204442069307	1.16060649406516	0.246536094702907	0.5787447271994971	-5.34251045972968	0	Exon
ENSG00000141380.13	e993261	SS18	0.0798851772474915	-3.33143084799715	1.16059748964921	0.24653975366539702	0.578749483981288	-4.84201052991763	0	Exon
ENSG00000164976.8	e531264	KIAA1161	0.0406940678353126	4.776808879437031	1.1605868597157	0.24654407320938002	0.578752640413869	-6.07938442818694	0	Exon
ENSG00000076984.17	e1018008	MAP2K7	-0.0436900025811119	-1.3112536657085099	-1.16058614514978	0.24654436357989	0.578752640413869	-5.29345176863562	0	Exon
ENSG00000134899.18	e763240	ERCC5	-0.0320688403676547	-0.0575919935316784	-1.1605777354224298	0.24654778096892802	0.57875682996888	-5.59971881317321	0	Exon
ENSG00000177728.15	e973299	TMEM94	-0.0218920664839418	2.21376376121737	-1.1605688794804299	0.246551379718423	0.578761445198896	-5.92243364244493	0	Exon
ENSG00000134709.10	e40792	HOOK1	0.0404768567824854	-0.201443234108028	1.16056425960215	0.24655325709233802	0.578762019590477	-5.596134121669099	0	Exon
ENSG00000103335.20	e908146	PIEZO1	-0.0748438400968398	-2.52604490126461	-1.16055836962221	0.246555650610394	0.578763082348141	-4.99612877701405	0	Exon
ENSG00000076344.15	e854056	RGS11	-0.0476129224094981	-0.78187559557886	-1.16055127629495	0.24655853315581103	0.578763082348141	-5.422876690652901	0	Exon
ENSG00000131236.16	e28766	CAP1	0.0280014868309706	4.62481013796471	1.16054752253524	0.24656005859662303	0.578763082348141	-6.07219042373162	0	Exon
ENSG00000261795.1	e424425		-0.0833539893877647	-2.3169596373005	-1.1605449838338797	0.24656109026969	0.578763082348141	-5.08568591380079	0	Exon
ENSG00000197114.11	e1102062	ZGPAT	0.035012047078154	-0.344268153901646	1.16054305707732	0.246561873263712	0.578763082348141	-5.5369795191547	0	Exon
ENSG00000169020.9	e274446	ATP5I	-0.0214261276568589	4.163719591325569	-1.1605381328416298	0.24656387437922303	0.5787639471669991	-6.045907637576669	0	Exon
ENSG00000142444.6	e1022826	C19orf52	-0.0245333711337452	0.7792894098095401	-1.16053027878426	0.24656706614204998	0.5787676067843871	-5.7580164800243	0	Exon
ENSG00000164164.15	e310145	OTUD4	0.032917154837133	-0.32666351641083596	1.16052057241375	0.24657101069535897	0.578770715912855	-5.54097985388914	0	Exon
ENSG00000167733.13	e1014462	HSD11B1L	0.0475499718054386	-1.08579751714309	1.16051898424402	0.24657165611283802	0.578770715912855	-5.3535215407555095	0	Exon
ENSG00000062598.17	e1094973	ELMO2	-0.0280661705384921	0.5180583777619651	-1.16050914810431	0.24657565345545102	0.578772973736839	-5.713964598942879	0	Exon
ENSG00000185710.9	e874107	SMG1P4	0.094999376254297	-3.27313492683254	1.16050858220243	0.24657588343564604	0.578772973736839	-4.85192552408277	0	Exon
ENSG00000173546.7	e841450	CSPG4	0.0706960981388506	-2.32771418752509	1.16048569971979	0.24658518290888	0.5787909693454251	-5.03993913614548	0	Exon
ENSG00000104872.10	e1063651	PIH1D1	-0.027507016287838	0.498974817599889	-1.16047661067687	0.24658887677721203	0.5787958071854139	-5.70910946199324	0	Exon
ENSG00000107099.15	e524370	DOCK8	-0.0802629773073884	-2.40629472169029	-1.1604679928749	0.246592379164957	0.5787964651683221	-5.05184718454082	0	Exon
ENSG00000166337.9	e616198	TAF10	-0.0326609926991508	0.581621391122138	-1.16046228123203	0.24659470047081	0.5787964651683221	-5.724385816196669	0	Exon
ENSG00000111907.20	e410543	TPD52L1	0.032979597733151	2.1812898937132497	1.16045432802353	0.24659793281150602	0.5787964651683221	-5.91819062066635	0	Exon
ENSG00000196312.12	e544314	MFSD14C	0.0424285776707583	-0.465973334280348	1.16044256857973	0.246602712135869	0.5787964651683221	-5.512297323718911	0	Exon
ENSG00000135144.7	e736833	DTX1	-0.10349023715605801	-3.5484887461561603	-1.16044223960006	0.24660284584215697	0.5787964651683221	-4.8174413564436795	0	Exon
ENSG00000167515.10	e908402	TRAPPC2L	-0.0486579141154783	-0.796939617268387	-1.16043976365768	0.24660385213413	0.5787964651683221	-5.45407083425763	0	Exon
ENSG00000167515.10	e908407	TRAPPC2L	-0.0486579141154783	-0.796939617268387	-1.16043976365768	0.24660385213413	0.5787964651683221	-5.45407083425763	0	Exon
ENSG00000167515.10	e908411	TRAPPC2L	-0.0486579141154783	-0.796939617268387	-1.16043976365768	0.24660385213413	0.5787964651683221	-5.45407083425763	0	Exon
ENSG00000167515.10	e908416	TRAPPC2L	-0.0486579141154783	-0.796939617268387	-1.16043976365768	0.24660385213413	0.5787964651683221	-5.45407083425763	0	Exon
ENSG00000111962.7	e417629	UST	0.0441318444388253	-0.623561084760062	1.1604320951380702	0.2466069688525	0.578799948049304	-5.482906221760969	0	Exon
ENSG00000158805.11	e909493	ZNF276	-0.0421856057770532	-0.9505062115161291	-1.16042063233312	0.24661162773489498	0.578800862828646	-5.385179756464161	0	Exon
ENSG00000072195.14	e188446	SPEG	-0.0457358537879831	-1.1491007312894	-1.1604191962795902	0.246612211401333	0.578800862828646	-5.33340372870692	0	Exon
ENSG00000044524.10	e235996	EPHA3	0.0491129298166167	-0.00580689467967011	1.16041908411363	0.24661225698985897	0.578800862828646	-5.61478269420452	0	Exon
ENSG00000279090.1	e677367		0.0670350493870662	-1.8153290565212	1.16039746770401	0.24662104283438102	0.578817650982836	-5.21233396861438	0	Exon
ENSG00000162576.16	e2126	MXRA8	0.0497173730846174	-0.605461156065828	1.1603925690482901	0.246623033890705	0.5788184917057629	-5.484602644835009	0	Exon
ENSG00000143436.10	e67628	MRPL9	-0.0347816902963472	-0.799723155976807	-1.16038598458848	0.246625710159126	0.578820940583672	-5.4387990715922	0	Exon
ENSG00000165138.17	e545242	ANKS6	-0.040720523826921	-0.870085493720947	-1.16036864398405	0.246632758384333	0.5788336501735961	-5.405665172186309	0	Exon
ENSG00000130429.12	e455545	ARPC1B	0.0713886798352021	-2.2928275770783304	1.16035230295506	0.246639400453909	0.57884301917674	-5.063787960896129	0	Exon
ENSG00000204394.12	e383403	VARS	-0.0352875004052867	-0.48039135805778493	-1.16035078807298	0.24664001620805498	0.57884301917674	-5.509446309875259	0	Exon
ENSG00000115421.12	e128143	PAPOLG	0.032898166386839005	-0.23629717464441102	1.1603324555963999	0.246647467895839	0.578856675253942	-5.5679139100387	0	Exon
ENSG00000140057.8	e801513	AK7	0.0919780936320801	-2.54362884633559	1.1603159531425902	0.24665417586112	0.5788685857203411	-5.01957881096412	0	Exon
ENSG00000176225.12	e1003891	RTTN	0.0432339711507626	-0.9778147848984531	1.1603018903203701	0.246659892259154	0.5788781689517521	-5.388525903913711	0	Exon
ENSG00000224924.6	e1104863	LINC00320	-0.0708264739328403	-0.5900195587856301	-1.16029281531929	0.24666358120673898	0.578882993929511	-5.475911528288861	0	Exon
ENSG00000160214.12	e1113571	RRP1	-0.0272895918531636	0.24631592317993	-1.16028546556985	0.246666568875647	0.578886096475937	-5.662419126610151	0	Exon
ENSG00000142208.15	e806260	AKT1	-0.0239404930889957	0.634368033924187	-1.1602800781146598	0.24666875888924103	0.578886096475937	-5.73510496847319	0	Exon
ENSG00000179532.12	e615875	DNHD1	-0.0893150548199718	-3.1604907150493697	-1.1602775112952999	0.246669802312341	0.578886096475937	-4.86667102528652	0	Exon
ENSG00000103274.10	e866990	NUBP1	-0.0468345887250494	-1.7647623884393302	-1.16026867380647	0.24667339481328399	0.578886894533808	-5.195152742155309	0	Exon
ENSG00000132386.10	e912681	SERPINF1	0.10298296783145801	-3.1218151203509104	1.16026864026943	0.24667340844639604	0.578886894533808	-4.90099148729812	0	Exon
ENSG00000162231.13	e638968	NXF1	-0.0496381076546989	-1.54684850488575	-1.16026006425297	0.246676894692313	0.578891243570168	-5.2295087003014205	0	Exon
ENSG00000132424.14	e405136	PNISR	-0.0243669175279364	1.29862506414396	-1.1602430760476399	0.24668380068874102	0.5789025254868321	-5.83102743781916	0	Exon
ENSG00000134900.11	e763022	TPP2	-0.0329506152262075	-0.31898322014463	-1.16023262166009	0.246688050643932	0.5789025254868321	-5.54360882579781	0	Exon
ENSG00000121653.11	e628669	MAPK8IP1	-0.0244561660419164	4.293946407291529	-1.16023187920297	0.246688352472228	0.5789025254868321	-6.0537688263285805	0	Exon
ENSG00000253250.2	e506355	C8orf88	0.0758370170907067	-1.27115313030558	1.1602302021627	0.246689034234046	0.5789025254868321	-5.314572788108349	0	Exon
ENSG00000156304.14	e1106425	SCAF4	-0.0469111300296941	-0.53266441087389	-1.16022157381376	0.246692541910089	0.5789025254868321	-5.4948664387314805	0	Exon
ENSG00000135541.20	e414555	AHI1	0.0351394044806984	0.24164884874221998	1.1602215064485901	0.24669256929614	0.5789025254868321	-5.66368795862042	0	Exon
ENSG00000095564.13	e592216	BTAF1	-0.0301045630188789	-0.116208427437784	-1.16022011810646	0.246693133701118	0.5789025254868321	-5.587286543145599	0	Exon
ENSG00000188385.11	e607041	JAKMIP3	-0.0643118933499928	-2.07276586035108	-1.16019302252774	0.24670414909251298	0.5789245423442161	-5.10134657960066	0	Exon
ENSG00000139323.13	e725078	POC1B	0.0607419782151507	0.8891355644985091	1.16017417090209	0.24671181320506	0.578932451941036	-5.77085708319685	0	Exon
ENSG00000167701.13	e523432	GPT	-0.0836738894952065	-2.97669079733574	-1.1601626057268002	0.24671651510023102	0.578932451941036	-4.89203047413762	0	Exon
ENSG00000140403.12	e843079	DNAJA4	0.0407195099686169	1.91726992555844	1.16016080422606	0.24671724751742702	0.578932451941036	-5.891008732741	0	Exon
ENSG00000044446.11	e1146419	PHKA2	0.0287181453226782	0.10168612555271199	1.16015929238729	0.246717862170982	0.578932451941036	-5.63747767120054	0	Exon
ENSG00000104442.9	e500963	ARMC1	-0.0300221757317525	0.42867646211691796	-1.16015918627833	0.24671790531071103	0.578932451941036	-5.69411955052534	0	Exon
ENSG00000167986.13	e636159	DDB1	0.0219773271245451	1.63435021178639	1.16015854584362	0.24671816568636604	0.578932451941036	-5.86640527457822	0	Exon
ENSG00000168827.14	e258197	GFM1	-0.0270178660909449	0.47059975915443203	-1.16015661213114	0.24671895185925602	0.578932451941036	-5.70310169877893	0	Exon
ENSG00000198198.14	e30974	SZT2	-0.040893111902488	-1.28594287542131	-1.1601474018203	0.246722696440488	0.578936594979718	-5.30075990305253	0	Exon
ENSG00000117791.15	e98708	MARC2	0.0479582728238178	-1.07152667058223	1.16014423536251	0.246723983817612	0.578936594979718	-5.36157324452049	0	Exon
ENSG00000174292.12	e920009	TNK1	-0.0655995312909253	-2.2756461242336403	-1.1601372128701999	0.24672683894783198	0.578939462268882	-5.06215567620127	0	Exon
ENSG00000144741.17	e233607	SLC25A26	-0.0571146195312929	-1.8026638409684599	-1.1601280541313	0.24673056264538298	0.578941760146306	-5.19358380090893	0	Exon
ENSG00000111907.20	e410535	TPD52L1	0.0329696513150104	2.18141392310041	1.1601267703062799	0.24673108461735502	0.578941760146306	-5.918571744840929	0	Exon
ENSG00000034152.18	e932304	MAP2K3	0.0660329788126557	-1.82870895193685	1.16011057080304	0.24673767100741398	0.57895338249509	-5.1662060234471605	0	Exon
ENSG00000136450.12	e961544	SRSF1	-0.0221753615860849	2.6628025315038504	-1.1600982881535	0.246742664966483	0.578956872074898	-5.95516757353936	0	Exon
ENSG00000142494.13	e930941	SLC47A1	0.10700226077737	-3.47712863065436	1.16009579399034	0.246743679068151	0.578956872074898	-4.819385869327389	0	Exon
ENSG00000082898.16	e129003	XPO1	-0.0851562889975914	-3.2269839650417205	-1.16009157538655	0.246745394316719	0.578956872074898	-4.85722079696265	0	Exon
ENSG00000139197.10	e685549	PEX5	-0.030255066454454	1.08367292440145	-1.16008697121424	0.246747266343752	0.578956872074898	-5.80158238160071	0	Exon
ENSG00000116898.11	e26329	MRPS15	0.0248263418098536	0.894996524222302	1.16008532975134	0.24674793375448897	0.578956872074898	-5.77071337544986	0	Exon
ENSG00000270580.5	e869349		0.0525144044874087	-1.2367638427301002	1.16008281167347	0.24674895759503399	0.578956872074898	-5.31191673837007	0	Exon
ENSG00000092758.15	e1100501	COL9A3	-0.055794467092605	-0.476084756910539	-1.16006452621425	0.24675639248034	0.578970484630054	-5.501786864648861	0	Exon
ENSG00000276550.4	e808676	HERC2P2	-0.11848611108367199	-1.1952326306768202	-1.16005404013231	0.246760656202436	0.578972910234166	-5.32515726102869	0	Exon
ENSG00000249087.6	e16250	ZNF436-AS1	0.054960608409823	-1.27222424835485	1.16005144185873	0.246761712688597	0.578972910234166	-5.31217067402518	0	Exon
ENSG00000070882.12	e432624	OSBPL3	-0.0704764145131826	-2.1646102721381997	-1.16004993325079	0.24676232610637602	0.578972910234166	-5.07262894923198	0	Exon
ENSG00000145725.19	e343365	PPIP5K2	-0.0466072108446959	-1.58042544279447	-1.16004091478082	0.24676599314498399	0.5789776819671031	-5.22975205793342	0	Exon
ENSG00000160410.14	e1050880	SHKBP1	0.0717494841754927	-2.55163563675523	1.1600364345741998	0.24676781487519	0.578978124088478	-4.99306266157674	0	Exon
ENSG00000113569.15	e326563	NUP155	0.0402927217737622	-1.03509908142233	1.1600178325952901	0.24677537886565695	0.578988853700848	-5.37982167694998	0	Exon
ENSG00000198301.11	e293923	SDAD1	0.0222722697975259	1.6789933279345102	1.16001715444553	0.246775654619952	0.578988853700848	-5.87063658146449	0	Exon
ENSG00000184752.12	e726046	NDUFA12	0.0255131878460221	1.18569249509719	1.1600088794556	0.246779019475342	0.578992916219689	-5.809675777245411	0	Exon
ENSG00000189410.11	e14467	SH2D5	-0.0402946757006299	4.32751069258272	-1.1600020365819	0.246781802014337	0.5789956124631159	-6.0563169269928006	0	Exon
ENSG00000162813.17	e98490	BPNT1	-0.0297796446746826	-0.11013512036581301	-1.1599951318949902	0.24678460971099697	0.578997282162755	-5.59523279339647	0	Exon
ENSG00000145335.15	e299043	SNCA	0.036744248842943	0.727538391627734	1.1599922530125901	0.246785780375855	0.578997282162755	-5.7477638508907996	0	Exon
ENSG00000111058.7	e723661	ACSS3	0.0437815103889404	-0.647427164834439	1.15998790740949	0.246787547473436	0.578997595958258	-5.467764635674079	0	Exon
ENSG00000184988.8	e949514	TMEM106A	0.0976759053244652	-3.42440890694143	1.15997737895872	0.246791828803288	0.5790029284143491	-4.826837602661139	0	Exon
ENSG00000134440.11	e1001331	NARS	0.0234144638367878	1.56491095585118	1.15997428471976	0.246793087066494	0.5790029284143491	-5.85881905363341	0	Exon
ENSG00000143434.15	e66265	SEMA6C	-0.0525680797813103	-1.90058837481253	-1.15996587939713	0.24679650508908	0.5790043939374089	-5.141282478049731	0	Exon
ENSG00000131165.14	e909181	CHMP1A	0.0181948306793806	3.12528626892001	1.1599647153189099	0.24679697846385798	0.5790043939374089	-5.988082236520571	0	Exon
ENSG00000100209.9	e1126281	HSCB	-0.041893865730172994	-1.1941866683206102	-1.15994988405755	0.24680300968235197	0.5790147115597061	-5.32865015532359	0	Exon
ENSG00000186642.15	e653338	PDE2A	0.069590979727172	-2.15858784383116	1.15992079853727	0.246814837778938	0.5790386287802479	-5.091947969139	0	Exon
ENSG00000187778.13	e702741	MCRS1	-0.0289504009768868	0.215520542494902	-1.1598995950963502	0.246823460751905	0.579052866844199	-5.658048525523269	0	Exon
ENSG00000137801.10	e815431	THBS1	0.15752272029196	-2.88667474725259	1.1598978418858201	0.246824173753545	0.579052866844199	-4.95118569993408	0	Exon
ENSG00000175662.17	e928246	TOM1L2	-0.0226224132837434	1.45087962610697	-1.15988628779516	0.246828872646773	0.579060058240072	-5.847458448512009	0	Exon
ENSG00000148225.15	e548362	WDR31	0.0322727280174124	1.9258622644071999	1.1598803464373402	0.24683128894156	0.5790618946046661	-5.8992565015153495	0	Exon
ENSG00000175387.15	e998017	SMAD2	0.0704424605295021	-2.49354924625958	1.15986439105458	0.246837777929177	0.5790685465996601	-5.006308233113081	0	Exon
ENSG00000100485.11	e780602	SOS2	-0.0250440794632795	1.3897928239833501	-1.15985145636123	0.24684303850306302	0.5790685465996601	-5.841584626961191	0	Exon
ENSG00000186141.8	e61373	POLR3C	-0.0314141620835244	-0.17385819292356397	-1.15984987392123	0.246843682090999	0.5790685465996601	-5.579233468787759	0	Exon
ENSG00000114650.18	e218069	SCAP	-0.0259385679199541	0.311740398646109	-1.15984865769056	0.24684417674018103	0.5790685465996601	-5.678002790936941	0	Exon
ENSG00000225614.2	e907696	ZNF469	-0.0625656798102714	-0.73674289605902	-1.1598475130418	0.246844642277159	0.5790685465996601	-5.447365006434509	0	Exon
ENSG00000104442.9	e500941	ARMC1	-0.030014762858846	0.4301854678955	-1.1598444254791103	0.246845898014437	0.5790685465996601	-5.69471588978523	0	Exon
ENSG00000138115.13	e593532	CYP2C8	-0.126590758029322	-3.7373667618302204	-1.15984389743014	0.246846112776773	0.5790685465996601	-4.78698101659861	0	Exon
ENSG00000189308.10	e296499	LIN54	-0.0416743144575357	-1.02218210272575	-1.1598412418792101	0.24684719281555303	0.5790685465996601	-5.375753827565661	0	Exon
ENSG00000180376.16	e230287	CCDC66	0.0569212370353761	-2.0639931570913204	1.15983609363059	0.24684928666856099	0.57906962640098	-5.104029747173491	0	Exon
ENSG00000126581.12	e948332	BECN1	0.0251808568943269	0.970773968850707	1.15982580216278	0.246853472366496	0.579075613294934	-5.78474354940574	0	Exon
ENSG00000065268.10	e1007073	WDR18	-0.0770140956608025	-2.72227951210038	-1.15981019891979	0.24685981854014002	0.579086063059322	-4.947715623949731	0	Exon
ENSG00000130741.10	e1147712	EIF2S3	0.0293520974686684	0.6355414838650071	1.15980158898997	0.24686332043242398	0.579086063059322	-5.7341439620601395	0	Exon
ENSG00000115687.13	e197652	PASK	0.0552799185471302	-0.9243740614345028	1.1597988856633	0.246864419956004	0.579086063059322	-5.418870621971509	0	Exon
ENSG00000132676.15	e72745	DAP3	0.0221726976021468	1.31481091422486	1.1597987838236101	0.24686446137731	0.579086063059322	-5.83016175094467	0	Exon
ENSG00000204463.12	e382446	BAG6	-0.0662515490093862	-2.51077748205465	-1.15976118546044	0.24687975411180801	0.579115560775918	-4.99487199839227	0	Exon
ENSG00000120658.13	e754568	ENOX1	0.0314497603920907	0.000763028838107673	1.15975983448169	0.246880303620452	0.579115560775918	-5.61515881031084	0	Exon
ENSG00000183579.15	e1126398	ZNRF3	0.0888357955973206	-3.28486314524419	1.15973869078946	0.246888903898631	0.579122883942786	-4.861250849931269	0	Exon
ENSG00000241549.8	e378221	GUSBP2	-0.103735651523146	-3.4888599351426803	-1.1597340150459798	0.24689080580372896	0.579122883942786	-4.81171117867088	0	Exon
ENSG00000162909.17	e99449	CAPN2	-0.025681808243497	1.70850117049743	-1.1597306018113	0.24689219417734398	0.579122883942786	-5.877044426964919	0	Exon
ENSG00000047188.15	e344999	YTHDC2	0.0261819172049979	1.58469108932245	1.1597285397336599	0.24689303295449697	0.579122883942786	-5.863469925837911	0	Exon
ENSG00000138326.18	e589411	RPS24	-0.0710546440721617	-2.6418280228617403	-1.15972733792796	0.24689352180566798	0.579122883942786	-4.96629125836416	0	Exon
ENSG00000279044.1	e1026656		0.0541097357948771	-1.62311314354018	1.15972536722225	0.24689432341907602	0.579122883942786	-5.235094791284951	0	Exon
ENSG00000164733.20	e484142	CTSB	0.0338009774040809	2.93993104664824	1.15971949954245	0.24689671019461104	0.579122883942786	-5.975654315546651	0	Exon
ENSG00000136404.15	e845909	TM6SF1	-0.0556895819052582	-1.72661177429387	-1.1597163041210299	0.2468980099918	0.579122883942786	-5.2011449919288	0	Exon
ENSG00000187147.17	e32585	RNF220	-0.0479432450739214	-0.436333403936444	-1.15971601192677	0.246898128847498	0.579122883942786	-5.516537946260151	0	Exon
ENSG00000181240.13	e1015679	SLC25A41	0.11201144552592099	-0.690999462661947	1.1597040240738898	0.24690300517451502	0.579130489775541	-5.474148587869481	0	Exon
ENSG00000117298.14	e14891	ECE1	0.0386389847270955	0.0840591803105782	1.15969655243598	0.24690604446444697	0.579133786620653	-5.63804210049034	0	Exon
ENSG00000213918.10	e863241	DNASE1	0.0926587836951857	-3.28897547614801	1.1596862220867301	0.246910246655537	0.5791398110625079	-4.851969786953269	0	Exon
ENSG00000117616.17	e17560	RSRP1	-0.0494408022688371	1.01714219016815	-1.1596620547902199	0.246920077652068	0.579159037970074	-5.7930583809527505	0	Exon
ENSG00000253729.7	e497830	PRKDC	-0.0232776613145687	1.1465436007274699	-1.15963568636777	0.246930804357008	0.5791741998915639	-5.811451210074179	0	Exon
ENSG00000138795.9	e303244	LEF1	-0.0682689184394	-2.2938805523862795	-1.15963355249526	0.246931672433163	0.5791741998915639	-5.04297660277285	0	Exon
ENSG00000178035.11	e220726	IMPDH2	-0.0842726327337507	-3.21504670194025	-1.15962949103337	0.24693332467379503	0.5791741998915639	-4.870285144158281	0	Exon
ENSG00000104320.13	e506005	NBN	0.0301972717022636	0.752092139076432	1.15962589876755	0.246934786047564	0.5791741998915639	-5.7526973566994295	0	Exon
ENSG00000134569.9	e630168	LRP4	-0.0386647067321068	0.978201093936184	-1.15962396938025	0.24693557094632998	0.5791741998915639	-5.78704967267294	0	Exon
ENSG00000100221.10	e1134694	JOSD1	-0.0324026609424678	-0.18932067372874103	-1.15962206689244	0.246936344903765	0.5791741998915639	-5.571440426106429	0	Exon
ENSG00000138614.14	e833312	VWA9	0.0253328454051586	0.669120508299687	1.15960567436058	0.24694301367521498	0.579183436367433	-5.74384039645812	0	Exon
ENSG00000092199.17	e768623	HNRNPC	-0.0695344995369405	-2.45366120447119	-1.1596043542928898	0.24694355070757198	0.579183436367433	-5.01496569444396	0	Exon
ENSG00000107614.21	e571324	TRDMT1	-0.077869669487981	-2.9232813279566097	-1.15957254744607	0.24695649067564301	0.579209953600646	-4.91718965069113	0	Exon
ENSG00000133818.13	e620308	RRAS2	0.0412675703420385	-0.11669313299744802	1.1595667157046898	0.246958863252621	0.579209961133296	-5.58901969097804	0	Exon
ENSG00000144278.14	e160347	GALNT13	-0.0324415795378073	0.279033647095948	-1.1595645071478502	0.246959761782783	0.579209961133296	-5.66979574999395	0	Exon
ENSG00000132275.10	e616035	RRP8	-0.0471540383150693	-1.16926447614272	-1.15955949572418	0.246961800640948	0.5792109107884289	-5.32631596093623	0	Exon
ENSG00000136160.14	e760227	EDNRB	0.11214011067220599	-3.6278532886407704	1.15954922880396	0.246965977693368	0.5792133373993029	-4.7969604946243205	0	Exon
ENSG00000103356.15	e875264	EARS2	0.0703244263670968	-2.48899147567393	1.159548920307	0.246966103204804	0.5792133373993029	-5.01026633514171	0	Exon
ENSG00000101752.11	e991515	MIB1	-0.0236892599074522	3.4233632449202203	-1.15954416701275	0.24696803707968104	0.579214040795984	-6.00444409099293	0	Exon
ENSG00000155093.17	e480765	PTPRN2	-0.0344312455272967	1.76592034937209	-1.1595347502599098	0.24697186831130502	0.579219194023957	-5.87779466167756	0	Exon
ENSG00000160703.15	e672027	NLRX1	-0.0381097378081561	-0.70730749560433	-1.1595197538879398	0.24697796971249497	0.579225421788668	-5.452662704877829	0	Exon
ENSG00000118369.12	e657753	USP35	0.0399255541605735	-0.58752748058929	1.1595161752513101	0.24697942572684	0.579225421788668	-5.480101338310719	0	Exon
ENSG00000118369.12	e657785	USP35	0.0399255541605735	-0.58752748058929	1.1595161752513101	0.24697942572684	0.579225421788668	-5.480101338310719	0	Exon
ENSG00000121753.12	e22677	ADGRB2	0.0298031519428882	2.92793387251649	1.1595039516487	0.24698439910231798	0.5792332533858979	-5.97487281656592	0	Exon
ENSG00000102158.19	e1161094	MAGT1	-0.0412968446505112	-0.0551681666759905	-1.1594849781628502	0.246992118919249	0.579247525851886	-5.599617819558951	0	Exon
ENSG00000138756.17	e295094	BMP2K	0.0366173876168168	-0.0492022095090187	1.15947979005254	0.24699422985567301	0.579248644232956	-5.6048449587287	0	Exon
ENSG00000171723.15	e788105	GPHN	0.0250384480994633	1.0085280789322901	1.15947099583827	0.246997808071331	0.579249516151469	-5.79168910263561	0	Exon
ENSG00000225451.1	e442757		0.188182729310769	-4.03809530813665	1.15947084421571	0.246997869764282	0.579249516151469	-4.75170693495864	0	Exon
ENSG00000101353.14	e1090466	MROH8	-0.0708523244426846	-2.6717725893770496	-1.1594654554186201	0.247000062392219	0.579250826075575	-4.96007723224994	0	Exon
ENSG00000121851.12	e61761	POLR3GL	-0.0291553032003842	0.353784950387094	-1.15945477656816	0.24700440751106698	0.579253816408481	-5.68573577760226	0	Exon
ENSG00000151834.15	e286828	GABRA2	0.0535300140879528	-1.81208107040149	1.1594464635308501	0.24700779004110396	0.579253816408481	-5.189423378123269	0	Exon
ENSG00000010626.14	e684604	LRRC23	0.0669089280522017	-1.6866528271952	1.15944617353535	0.24700790803929396	0.579253816408481	-5.21104401245693	0	Exon
ENSG00000224078.12	e809550	SNHG14	0.0262755220930581	0.9298194267885039	1.15943900647684	0.24701082430386603	0.579253816408481	-5.78173535505	0	Exon
ENSG00000065000.15	e1010036	AP3D1	0.020134839592866	1.89600445233978	1.15943803431602	0.247011219876401	0.579253816408481	-5.897102228627309	0	Exon
ENSG00000132382.14	e915242	MYBBP1A	-0.0396207252391898	-0.9360480294521859	-1.15943348287576	0.247013071864774	0.579253816408481	-5.392996590520509	0	Exon
ENSG00000103034.14	e892157	NDRG4	0.0245021434875939	4.30757807826623	1.15943321599895	0.247013180457679	0.579253816408481	-6.05712702407259	0	Exon
ENSG00000225663.7	e982300	MCRIP1	-0.0246703826708545	1.6828953308909198	-1.15943019409631	0.247014410080506	0.579253816408481	-5.87355325988742	0	Exon
ENSG00000167779.7	e707146	IGFBP6	-0.0427897628299176	-0.23831387885890498	-1.15941914508947	0.247018905996929	0.579257529146095	-5.56860665912617	0	Exon
ENSG00000255275.3	e13166		0.0421523387925189	0.9890243167749359	1.1594182714541001	0.24701926148758802	0.579257529146095	-5.79173278066554	0	Exon
ENSG00000133059.16	e93421	DSTYK	-0.0277531693597435	0.734762294722118	-1.15941048319299	0.247022430622065	0.579261128804131	-5.75314016635366	0	Exon
ENSG00000130227.16	e487406	XPO7	-0.0920830624079594	-3.44693576555542	-1.1594007556723898	0.24702638890405104	0.579266578932536	-4.83222897984015	0	Exon
ENSG00000196950.13	e175806	SLC39A10	0.0313581557418856	1.3980994387263999	1.1593835198723799	0.24703340253320702	0.579279193603121	-5.84205210588824	0	Exon
ENSG00000122778.9	e472797	KIAA1549	-0.0557489330301409	-1.86199822680798	-1.1593365487365	0.247052516840565	0.579317224520411	-5.15335767285889	0	Exon
ENSG00000143393.16	e66805	PI4KB	-0.0161956788955765	2.74412308782499	-1.15933379280283	0.24705363836507802	0.579317224520411	-5.9630572039683605	0	Exon
ENSG00000143376.12	e67494	SNX27	-0.0849052118777832	-3.3647490674316205	-1.1593279368393201	0.247056021455594	0.579317224520411	-4.84332051379625	0	Exon
ENSG00000139926.15	e781521	FRMD6	0.0622322560808443	-1.97119584726234	1.1593276017884	0.247056157805404	0.579317224520411	-5.13431279544191	0	Exon
ENSG00000111885.6	e410007	MAN1A1	-0.0491785672551584	0.6251599232168089	-1.15932314174821	0.24705797283500103	0.579317648423451	-5.733868688210079	0	Exon
ENSG00000121753.12	e22688	ADGRB2	0.033317255023367	1.6187380534405202	1.15928836559125	0.247072125440305	0.5793465595174361	-5.86629576964171	0	Exon
ENSG00000197343.10	e456030	ZNF655	0.0163528903137952	4.0991328537736	1.15928481351769	0.247073571034507	0.5793465595174361	-6.0446184240336	0	Exon
ENSG00000095066.11	e1025972	HOOK2	0.0409407810256637	-0.49924416271583505	1.15927522623543	0.247077472818885	0.579350901964206	-5.5036270622626695	0	Exon
ENSG00000100911.14	e772894	PSME2	-0.032922288939427	0.314754819227038	-1.15927223141281	0.247078691645758	0.579350901964206	-5.67778486436504	0	Exon
ENSG00000072121.15	e789061	ZFYVE26	0.0380794709733798	-0.7736620322711271	1.1592678932296898	0.247080457198282	0.57935120961723	-5.4359200179836	0	Exon
ENSG00000076321.10	e83218	KLHL20	0.0459820831434433	-1.28069962916352	1.1592347058121297	0.24709396409746104	0.57937904804895	-5.306351866189821	0	Exon
ENSG00000152818.18	e416741	UTRN	0.0369725457759296	0.0850073080952478	1.15921677094556	0.247101263599019	0.579388210431516	-5.63462583183642	0	Exon
ENSG00000100083.18	e1132989	GGA1	-0.0331209642326889	-0.17474828158018102	-1.15921547335998	0.24710179172301602	0.579388210431516	-5.57500720084074	0	Exon
ENSG00000006125.16	e939452	AP2B1	0.0205745992347724	1.9994278483788201	1.15921281439563	0.24710287393764999	0.579388210431516	-5.90249135290113	0	Exon
ENSG00000123144.10	e1025775	C19orf43	-0.0255996760536013	0.9138443756059741	-1.15920904163761	0.24710440947879	0.579388210431516	-5.78100801146583	0	Exon
ENSG00000247774.6	e699211	PCED1B-AS1	0.0932284902680385	-3.50916152241104	1.1592005305697501	0.24710787357262198	0.579390523956639	-4.87429014153444	0	Exon
ENSG00000100644.16	e785981	HIF1A	0.0345321411488599	1.36376858064196	1.15919858586451	0.24710866509283103	0.579390523956639	-5.840364435709111	0	Exon
ENSG00000164244.20	e348065	PRRC1	-0.0471411369794479	-1.49765140107362	-1.15918663048002	0.24711353112826898	0.579396793820647	-5.25012509538605	0	Exon
ENSG00000168938.5	e346820	PPIC	0.0922919217665107	-3.3452302786180197	1.15917996872687	0.247116242599105	0.579396793820647	-4.84074692262709	0	Exon
ENSG00000168938.5	e346825	PPIC	0.0922919217665107	-3.3452302786180197	1.15917996872687	0.247116242599105	0.579396793820647	-4.84074692262709	0	Exon
ENSG00000096746.17	e583514	HNRNPH3	-0.0365995277761675	0.954670960535468	-1.15917338225245	0.24711892345050898	0.579398118553411	-5.78711188290156	0	Exon
ENSG00000122507.20	e435519	BBS9	-0.04422952136698901	-1.15710819950206	-1.15916477747385	0.24712242583042604	0.579398118553411	-5.33472295511481	0	Exon
ENSG00000171475.13	e944765	WIPF2	0.021126922701349	1.81427368557165	1.15916328385701	0.247123033776832	0.579398118553411	-5.889164464869241	0	Exon
ENSG00000188649.12	e594429	CC2D2B	-0.0890409830752569	-3.03744280096335	-1.1591625179608	0.24712334551973802	0.579398118553411	-4.896534759321209	0	Exon
ENSG00000172824.14	e894192	CES4A	-0.0669604082655795	-1.9252629340465	-1.15914981979183	0.24712851409862102	0.579404564700606	-5.14051094248027	0	Exon
ENSG00000118564.14	e281220	FBXL5	-0.0240882851523406	2.1641725565533303	-1.15914411587771	0.247130835806918	0.579404564700606	-5.91648659179694	0	Exon
ENSG00000121057.12	e961171	AKAP1	-0.0671482660654403	-2.42390146392483	-1.1591366439978301	0.24713387716719895	0.579404564700606	-5.01670231128395	0	Exon
ENSG00000175215.10	e716944	CTDSP2	-0.0319213032770097	-0.0224062881468098	-1.15913649861103	0.247133936345823	0.579404564700606	-5.60801449934356	0	Exon
ENSG00000113594.9	e326937	LIFR	-0.0264268098612377	3.2928298021233795	-1.1591356853035402	0.24713426739683497	0.579404564700606	-5.99603828452459	0	Exon
ENSG00000223559.1	e442442		0.0781124887311549	-2.88537414785728	1.15912658765071	0.247137970552747	0.579409414625599	-4.92270165831073	0	Exon
ENSG00000153147.5	e309715	SMARCA5	-0.0249829822695728	4.21073967520216	-1.1591151388074	0.247142630804901	0.579416508362216	-6.0498691485801395	0	Exon
ENSG00000156475.18	e357768	PPP2R2B	0.0606135622758575	-1.77773119601682	1.1591094279768	0.24714495542183398	0.579418126141776	-5.181150635627151	0	Exon
ENSG00000198677.10	e341336	TTC37	0.0315403624220457	0.149093301851192	1.1591054125724	0.24714658991781	0.579418126141776	-5.64804675481458	0	Exon
ENSG00000198604.10	e777229	BAZ1A	-0.0670356403051351	-2.2026584774419997	-1.15909134047621	0.24715231811432603	0.579425958139234	-5.07467864623593	0	Exon
ENSG00000153107.11	e148304	ANAPC1	0.0432011391484068	-0.9867295163122048	1.15908917472791	0.247153199713508	0.579425958139234	-5.39590601062173	0	Exon
ENSG00000072135.12	e153411	PTPN18	-0.0776889387408208	-2.88388788856538	-1.15907683817075	0.247158221529775	0.579429164929357	-4.91568010129311	0	Exon
ENSG00000231496.1	e569246		-0.0800839265010389	-3.15224845991286	-1.15907437058483	0.24715922601337	0.579429164929357	-4.917990535694639	0	Exon
ENSG00000120725.12	e353560	SIL1	-0.0337440064865883	-0.25895019495539495	-1.1590737681128	0.247159471262926	0.579429164929357	-5.5604953133167	0	Exon
ENSG00000130413.15	e617045	STK33	0.0624740970714132	-1.19897799479232	1.15905710882097	0.247166252863626	0.579441231317994	-5.32932873140087	0	Exon
ENSG00000135749.18	e104071	PCNX2	0.0323609320481933	0.337885524934617	1.15905051894301	0.24716893548201502	0.579443688210715	-5.6836919678494	0	Exon
ENSG00000150637.8	e1003833	CD226	-0.0886015531755351	-3.30352563416645	-1.15902829829389	0.247177981251399	0.579458347408094	-4.873734942384231	0	Exon
ENSG00000255641.1	e688225		-0.13327744255962598	-2.20720244314549	-1.15902712757881	0.247178457842427	0.579458347408094	-5.07906386024982	0	Exon
ENSG00000118369.12	e657756	USP35	0.024984869956672002	1.26363282050671	1.1590212972733	0.24718083133416802	0.579460079460711	-5.829389124777911	0	Exon
ENSG00000198026.7	e1094368	ZNF335	-0.0382802604362862	-1.07217764331822	-1.15901325466048	0.247184105472782	0.5794624745490871	-5.3558753745777805	0	Exon
ENSG00000125355.15	e1167672	TMEM255A	0.0899392639552745	-2.8629989063771	1.1590107568633001	0.247185122329408	0.5794624745490871	-4.9517340327632695	0	Exon
ENSG00000162704.15	e87071	ARPC5	-0.0256648259337869	1.995002423434	-1.1590026133348401	0.24718843759132603	0.57946641426543	-5.90022918614653	0	Exon
ENSG00000186417.13	e826038	GLDN	-0.0616785315219446	-1.47982029436053	-1.15898643933776	0.24719502218076697	0.579477557671468	-5.273850750776201	0	Exon
ENSG00000198862.13	e1105685	LTN1	-0.0293030230691424	0.443315130156932	-1.15898290626731	0.247196460544068	0.579477557671468	-5.6983899711232695	0	Exon
ENSG00000101977.19	e1171542	MCF2	0.0438543809013456	-0.882368046793277	1.15896809934558	0.24720248871680103	0.579484713041122	-5.44322522676571	0	Exon
ENSG00000181163.13	e365792	NPM1	0.0237831886318789	1.56106898455762	1.1589673780718501	0.247202782363368	0.579484713041122	-5.85463311514992	0	Exon
ENSG00000131473.16	e946259	ACLY	-0.0351942031172345	-0.0989867751546492	-1.15895926785319	0.247206084230523	0.579486533218847	-5.6008518268911205	0	Exon
ENSG00000104368.17	e496311	PLAT	-0.0596998272136521	-0.653731511225386	-1.15895744026566	0.24720682829011198	0.579486533218847	-5.468171047670231	0	Exon
ENSG00000163875.15	e26546	MEAF6	0.0368855133177074	-0.42227968932257504	1.15894789448853	0.247210714655963	0.5794918113304139	-5.54381402020728	0	Exon
ENSG00000117360.12	e65063	PRPF3	0.0271175599717187	0.23350587577613605	1.15891350591433	0.247224715609272	0.579517043451652	-5.661562503025251	0	Exon
ENSG00000166689.15	e620955	PLEKHA7	-0.0622783718797128	-2.0582398919233	-1.15891342565797	0.24722474828547303	0.579517043451652	-5.10087566546525	0	Exon
ENSG00000026025.14	e571403	VIM	-0.046889198685444	2.02174443380261	-1.15890602403108	0.24722776185470802	0.579520275356528	-5.905752470521519	0	Exon
ENSG00000165801.9	e768247	ARHGEF40	-0.0387698384102225	-0.6297410929815429	-1.15889975465517	0.24723031444864702	0.579522426665401	-5.46731880883833	0	Exon
ENSG00000113621.14	e351384	TXNDC15	0.0226052926916159	0.929511180738385	1.15889495335909	0.24723226932230105	0.5795231768635171	-5.78047850186065	0	Exon
ENSG00000170011.13	e213902	MYRIP	0.0660332029218247	-2.1639341339145703	1.15888872817709	0.247234803954988	0.579525286023077	-5.083852889746031	0	Exon
ENSG00000125503.12	e1073200	PPP1R12C	-0.0262240868691639	1.71501613505297	-1.1588791812640702	0.247238691092545	0.579526943380969	-5.876237947818611	0	Exon
ENSG00000007384.15	e853592	RHBDF1	0.0556074358583285	-1.29747749808982	1.15887863982526	0.24723891154699	0.579526943380969	-5.30282561113535	0	Exon
ENSG00000233448.2	e448371	PMS2P9	0.0853225992530914	-1.9002407759380702	1.15887494601818	0.24724041553631498	0.579526943380969	-5.15363645644161	0	Exon
ENSG00000124783.12	e373834	SSR1	-0.0245516625138891	0.605254406949982	-1.15885617435921	0.24724805880010797	0.579537324467961	-5.73014860643038	0	Exon
ENSG00000169398.19	e518317	PTK2	-0.0221136775322324	1.45527825330431	-1.15885603853278	0.247248114105216	0.579537324467961	-5.8475999659537194	0	Exon
ENSG00000258301.3	e794586		0.0293309972012768	0.338645493799688	1.15883891206764	0.24725508764080104	0.5795491942525639	-5.6881317338540995	0	Exon
ENSG00000099817.11	e1007685	POLR2E	0.0215202447332707	1.9480103410382101	1.15883557135916	0.24725644792298898	0.5795491942525639	-5.899575203775769	0	Exon
ENSG00000155313.15	e1104441	USP25	0.0311129151686302	0.379170182266834	1.1588238379916298	0.247261225601214	0.579554046424565	-5.691947621188099	0	Exon
ENSG00000130204.12	e1056428	TOMM40	-0.030667417326809	0.539687113478572	-1.1588184379231101	0.24726342446233301	0.579554046424565	-5.71909972243111	0	Exon
ENSG00000166206.14	e810302	GABRB3	0.0328018808959528	0.958939714724639	1.1588145890213999	0.247264991710154	0.579554046424565	-5.7848444711937095	0	Exon
ENSG00000166816.13	e903139	LDHD	-0.0387512379064605	0.47709430116022	-1.15881386803226	0.24726528529303698	0.579554046424565	-5.70984522318876	0	Exon
ENSG00000135414.9	e710474	GDF11	0.0726699857077585	-2.7190496575275898	1.15881041187412	0.24726669262535103	0.579554046424565	-4.96225043131052	0	Exon
ENSG00000113318.9	e338587	MSH3	0.0309984336213225	0.0205759321250687	1.15879482922176	0.247273037882429	0.5795650866409661	-5.62350193144051	0	Exon
ENSG00000113407.13	e324675	TARS	-0.0287235749435619	0.958703052909506	-1.15878548138424	0.24727684437742103	0.579570176332987	-5.781937899312849	0	Exon
ENSG00000198924.7	e601714	DCLRE1A	0.0424800977324448	-0.8601365811780821	1.15877562783562	0.247280856845577	0.579575748716673	-5.42445837885794	0	Exon
ENSG00000136636.12	e97833	KCTD3	-0.0278417040794273	0.6971733578259671	-1.15876462893246	0.24728533576815698	0.579580982149216	-5.743802949556709	0	Exon
ENSG00000167323.10	e614452	STIM1	-0.0938308188774855	-3.7583864506907405	-1.1587621144251101	0.247286359722246	0.579580982149216	-4.78158671375722	0	Exon
ENSG00000177694.15	e261933	NAALADL2	-0.0498174127098053	-1.29668369273309	-1.15875657521807	0.24728861540073202	0.579582436876953	-5.29933580090381	0	Exon
ENSG00000108349.15	e944644	CASC3	-0.0365001228028645	-0.101021924430607	-1.1587451889016398	0.24729325218727105	0.579589472268094	-5.58995368609961	0	Exon
ENSG00000105518.13	e1023671	TMEM205	0.0308781525472136	0.0307652786879463	1.1587373959001002	0.24729642572332997	0.5795930781197529	-5.631321654613509	0	Exon
ENSG00000166004.14	e661062	CEP295	-0.0334755626533628	0.12034334293847197	-1.1587305895726001	0.247299197480552	0.579595742273675	-5.63899944326333	0	Exon
ENSG00000187240.13	e663357	DYNC2H1	0.0341923114990764	0.153289583088331	1.1587217452740401	0.247302799198292	0.579598062282099	-5.6481614541701	0	Exon
ENSG00000087008.15	e279937	ACOX3	0.0579114796010778	-2.3192634226082998	1.15872012888072	0.247303457456005	0.579598062282099	-5.0538472711513	0	Exon
ENSG00000133640.18	e724458	LRRIQ1	0.132410271773674	-2.87648579150835	1.15871351663324	0.24730615023107802	0.5796003841910289	-4.94191285637698	0	Exon
ENSG00000136478.7	e967058	TEX2	-0.0257254341898521	0.853363480043691	-1.15870966625999	0.24730771826855802	0.5796003841910289	-5.768152652739871	0	Exon
ENSG00000271741.1	e25139		-0.0435407071639943	-1.1373227663385	-1.15870241855274	0.24731066986543104	0.579603469685281	-5.3433223569546	0	Exon
ENSG00000112981.4	e352440	NME5	0.0392400726295537	0.60195876436393	1.15869593833977	0.247313308924605	0.579605822672413	-5.72801491858309	0	Exon
ENSG00000005483.20	e462363	KMT2E	-0.0249396115033375	1.1566912897672599	-1.15868353228538	0.24731836133101698	0.579612734043245	-5.81155119217025	0	Exon
ENSG00000142227.10	e1061415	EMP3	0.0784766973138523	-2.21269000224873	1.1586806672882402	0.247319528120832	0.579612734043245	-5.08034530257088	0	Exon
ENSG00000107882.11	e598669	SUFU	-0.0357478674428077	-0.6312457178587371	-1.15867302593801	0.247322640132249	0.579613838908025	-5.4716234571644105	0	Exon
ENSG00000163684.11	e231609	RPP14	-0.0503292009437189	-1.3924208648565501	-1.15867147998747	0.24732326973843102	0.579613838908025	-5.30339457172713	0	Exon
ENSG00000115548.16	e139231	KDM3A	-0.0297055232631416	0.7989491393733109	-1.15865995526074	0.24732796335175303	0.579618658787084	-5.7622942972267905	0	Exon
ENSG00000067715.13	e722940	SYT1	0.0304112024982419	2.29949808820661	1.15865840039299	0.247328596599156	0.579618658787084	-5.925540639472509	0	Exon
ENSG00000118515.11	e413620	SGK1	-0.0830686759278163	-2.80360617743805	-1.1586497703921599	0.247332111340397	0.57961972524109	-4.93740945384203	0	Exon
ENSG00000116406.18	e87247	EDEM3	0.0274693424035327	0.7711182721288149	1.15863880425748	0.247336577569745	0.57961972524109	-5.75927329693627	0	Exon
ENSG00000163002.12	e173334	NUP35	0.0410092201488834	-1.01731007203681	1.1586308024591399	0.24733983653564104	0.57961972524109	-5.381401235549309	0	Exon
ENSG00000276386.1	e536473	CNTNAP3P2	0.101255834394853	-2.54740245892519	1.15862935505444	0.24734042603667103	0.57961972524109	-4.99427562216918	0	Exon
ENSG00000198589.10	e311147	LRBA	0.0360938979100471	-0.613604004725025	1.15862495855856	0.24734221665377398	0.57961972524109	-5.484634188724519	0	Exon
ENSG00000185133.13	e1129396	INPP5J	0.076990795197751	-2.9481561494047797	1.15862405569819	0.24734258437439002	0.57961972524109	-4.9140557962512	0	Exon
ENSG00000076382.16	e933765	SPAG5	0.0893645967725014	-3.2322857210102796	1.15862192811444	0.24734345090680898	0.57961972524109	-4.8559017217055	0	Exon
ENSG00000048028.11	e667381	USP28	-0.0555558881322298	-2.18569105705995	-1.15862143196759	0.247343652980165	0.57961972524109	-5.07281484703425	0	Exon
ENSG00000157823.16	e849026	AP3S2	0.0318274509713553	0.0220312049747218	1.15862032964129	0.24734410194195497	0.57961972524109	-5.62338387786726	0	Exon
ENSG00000090565.15	e854535	RAB11FIP3	0.0313552276008298	0.422576861888728	1.1586171359218898	0.247345402701582	0.57961972524109	-5.69835449573055	0	Exon
ENSG00000059573.8	e594106	ALDH18A1	-0.0526703706303529	-1.94665774384481	-1.15860891586756	0.247348750642999	0.5796237390128021	-5.14972076331405	0	Exon
ENSG00000138363.14	e183611	ATIC	-0.0336322437026145	-0.0533526932919282	-1.15860231495331	0.2473514391488	0.5796262074557591	-5.604528235750281	0	Exon
ENSG00000145868.16	e358551	FBXO38	-0.0852914963795249	-3.3516469972337	-1.1585952392916599	0.247354321038685	0.579628906101057	-4.83427893599085	0	Exon
ENSG00000145681.10	e339362	HAPLN1	-0.0778510305725351	-2.74332666339176	-1.15859062212425	0.24735620160600896	0.579628906101057	-4.99473379354113	0	Exon
ENSG00000088970.15	e1083745	KIZ	-0.0291031380255832	0.509799050941599	-1.1585874437369899	0.24735749616556302	0.579628906101057	-5.71123199765071	0	Exon
ENSG00000185650.9	e789239	ZFP36L1	0.0646352693740751	0.953972483111195	1.15858231196303	0.247359586351064	0.579629806186648	-5.789095903677519	0	Exon
ENSG00000167549.18	e935861	CORO6	-0.0526189110292046	0.341272298398783	-1.1585784716168301	0.247361150542646	0.579629806186648	-5.68445510194493	0	Exon
ENSG00000123989.13	e188804	CHPF	-0.0764894484595239	-2.31010577044386	-1.1585736485801998	0.247363114998644	0.579630577870799	-5.062924961748441	0	Exon
ENSG00000073536.17	e939122	NLE1	-0.0431637091337046	-1.3408512290516998	-1.1585647953138	0.24736672102349502	0.579634152552227	-5.29308129392712	0	Exon
ENSG00000166783.20	e869666	KIAA0430	0.0324952668292952	0.52570689630297	1.15856187423074	0.247367910818246	0.579634152552227	-5.71841320545807	0	Exon
ENSG00000236021.1	e84154		-0.0446052787884004	-0.717408701869805	-1.1585493060723702	0.24737303003690303	0.579642316404564	-5.441195884649531	0	Exon
ENSG00000186340.14	e423765	THBS2	-0.0715790999020539	-0.943482474824644	-1.15852922651562	0.247381208926823	0.579657649496476	-5.39509291937591	0	Exon
ENSG00000005059.15	e303828	CCDC109B	0.0836693780372786	-2.67757399087927	1.15852155130696	0.24738433527546902	0.579660404326042	-4.9805202087171905	0	Exon
ENSG00000197713.14	e182524	RPE	0.0265731313349696	0.669869061798854	1.15851831128196	0.247385655045685	0.579660404326042	-5.74244418191728	0	Exon
ENSG00000108883.12	e951717	EFTUD2	-0.0285987195203683	0.13120476794616098	-1.15849897945023	0.247393529648181	0.579672117514151	-5.64553470768823	0	Exon
ENSG00000084676.15	e114419	NCOA1	0.085845283972071	-3.0262877489747	1.15849587508147	0.247394794194022	0.579672117514151	-4.89417384138633	0	Exon
ENSG00000113555.5	e356705	PCDH12	-0.0780414207387525	-1.93074762797563	-1.15849101362364	0.247396774488599	0.579672117514151	-5.14704260779699	0	Exon
ENSG00000121871.3	e259535	SLITRK3	-0.08409607229338	-3.30956117869691	-1.15848892688796	0.247397624515097	0.579672117514151	-4.8799010610039995	0	Exon
ENSG00000155657.25	e170369	TTN	0.0710390469254722	0.0559074686927421	1.1584843594660001	0.24739948505003198	0.579672117514151	-5.6326953078868796	0	Exon
ENSG00000105877.17	e431093	DNAH11	0.212011021614713	-3.50927298588332	1.15847871503358	0.247401784317734	0.579672117514151	-4.86097126166704	0	Exon
ENSG00000131089.14	e1157548	ARHGEF9	0.0298676735907752	0.8198235658086971	1.1584775729489698	0.24740224954937398	0.579672117514151	-5.767833359833161	0	Exon
ENSG00000118420.16	e402036	UBE3D	-0.0346105987705552	-0.20082622232497	-1.15847392397231	0.247403735975249	0.579672117514151	-5.568835707301989	0	Exon
ENSG00000175216.14	e630113	CKAP5	-0.0238276748259517	0.881717178186535	-1.1584696730500001	0.24740546761410798	0.579672343350323	-5.772604197692949	0	Exon
ENSG00000186567.12	e1056160	CEACAM19	-0.0758646213762275	-2.6344452089471098	-1.1584579168501499	0.24741025661744398	0.579679732557599	-4.9836584920817	0	Exon
ENSG00000135205.14	e448400	CCDC146	0.084288583413075	-2.51890005017435	1.15845380244528	0.24741193267602102	0.579679828117275	-5.0052524853015	0	Exon
ENSG00000229659.1	e586839		0.0668842923939047	-2.47207208750992	1.1584486001368202	0.24741405191829502	0.579680962036885	-5.033088351242	0	Exon
ENSG00000090487.10	e832715	SPG21	-0.024228455560194	0.87995444695038	-1.15843582525365	0.24741925602226197	0.579689323597985	-5.77105500693119	0	Exon
ENSG00000205581.10	e1110702	HMGN1	0.0666814330365175	-2.18318572792081	1.1583946224861201	0.247436041317371	0.5797224778796091	-5.08523005442038	0	Exon
ENSG00000179818.13	e131649	PCBP1-AS1	-0.0405695381338739	-0.902463150897886	-1.15839306087655	0.24743667750585396	0.5797224778796091	-5.3962819893724205	0	Exon
ENSG00000159082.17	e1106780	SYNJ1	0.0269013143254576	1.3942130147909497	1.1583839656207	0.247440382870379	0.5797273276084011	-5.84211862500633	0	Exon
ENSG00000082397.17	e987301	EPB41L3	0.0791848955936812	-2.87168087677917	1.15837355666442	0.247444623478149	0.579733431284586	-4.95033605422803	0	Exon
ENSG00000177640.15	e602947	CASC2	0.0449040276274436	-0.611195657414466	1.1583665951458102	0.247447459628659	0.579735868478283	-5.47989623165632	0	Exon
ENSG00000147255.18	e1169571	IGSF1	-0.0830683188543365	-0.6064834907698872	-1.1583629747643798	0.24744893459555897	0.579735868478283	-5.475532349647009	0	Exon
ENSG00000127314.17	e719384	RAP1B	0.0257079056741341	1.11418351863834	1.15835580535144	0.24745185547916895	0.5797388800809841	-5.8071139020329205	0	Exon
ENSG00000132549.18	e509289	VPS13B	0.0310181243449389	-0.358690882313433	1.1583475091086002	0.247455235473713	0.5797410712143249	-5.5407975870740795	0	Exon
ENSG00000145908.12	e360407	ZNF300	0.0878376340825541	-3.36027833616731	1.15834194026965	0.24745750430753	0.5797410712143249	-4.842730757300441	0	Exon
ENSG00000099622.13	e1008226	CIRBP	-0.0383291540354652	4.36772304915719	-1.1583414671473	0.24745769706579504	0.5797410712143249	-6.06037539941983	0	Exon
ENSG00000248333.8	e3085	CDK11B	-0.0642720202073667	-2.49121929598272	-1.15832645361806	0.24746381389327998	0.579751570074413	-5.00904687515067	0	Exon
ENSG00000135317.12	e403268	SNX14	-0.0344422860802189	-0.726010040632112	-1.15831301717793	0.247469288271618	0.579760563693087	-5.45077274470386	0	Exon
ENSG00000066136.20	e29333	NFYC	0.0600679204756292	-2.0559988792207102	1.1583056161808	0.247472303679459	0.579763796459058	-5.1090592117078	0	Exon
ENSG00000132002.7	e1029080	DNAJB1	0.089972821013592	-3.44166299075835	1.15826543210309	0.24748867643534803	0.579793943542739	-4.829387991978019	0	Exon
ENSG00000144674.16	e211942	GOLGA4	-0.0384473405057012	-0.337736072952735	-1.15826150838438	0.247490275171262	0.579793943542739	-5.540294205743849	0	Exon
ENSG00000105514.7	e1023661	RAB3D	0.0308763586872643	0.0302109615591557	1.15826008458501	0.247490855306182	0.579793943542739	-5.63176261290429	0	Exon
ENSG00000182973.18	e210123	CNOT10	0.0497996967884083	-1.81994462803866	1.15825797627792	0.247491714349304	0.579793943542739	-5.17665771698137	0	Exon
ENSG00000122122.9	e1168923	SASH3	0.0838308336120393	-2.88225558803858	1.15824571251375	0.247496711339516	0.579801818164439	-4.9662677482852695	0	Exon
ENSG00000133895.14	e642292	MEN1	-0.0267715665214106	1.1804235025098702	-1.15822966749355	0.247503249146429	0.579813302275156	-5.821102827467571	0	Exon
ENSG00000108797.11	e947856	CNTNAP1	-0.0290040533644906	0.848528975856532	-1.1582172860897801	0.247508294235656	0.5798212893432191	-5.771872590879741	0	Exon
ENSG00000067208.14	e49638	EVI5	-0.0254020913342112	1.31973094276956	-1.1582073571748	0.247512340053849	0.579825921266042	-5.8307885312292	0	Exon
ENSG00000116171.16	e38161	SCP2	-0.0237948278943561	1.3697360964524998	-1.15820440542977	0.247513542835095	0.579825921266042	-5.837473673630769	0	Exon
ENSG00000051108.14	e889163	HERPUD1	-0.0370310963855935	1.4182028197403502	-1.15819928854026	0.247515627882216	0.5798269739352329	-5.84561394231742	0	Exon
ENSG00000234616.8	e519448	JRK	-0.0808249982380008	-3.13635721041564	-1.15818163535848	0.247522821354085	0.5798399934425229	-4.87765497665667	0	Exon
ENSG00000064199.6	e674240	SPA17	0.0564975452455603	-0.77248440394549	1.1581751155697502	0.247525478131393	0.579842385314999	-5.450600663375879	0	Exon
ENSG00000188295.14	e107853	ZNF669	-0.0783904965043372	-2.4506932429158903	-1.15815597647897	0.24753327731923003	0.5798485099789921	-5.024020751175191	0	Exon
ENSG00000116791.13	e45089	CRYZ	-0.0586210640082632	-0.24988646866874803	-1.15815307825089	0.24753445836349	0.5798485099789921	-5.558365412668019	0	Exon
ENSG00000158805.11	e909490	ZNF276	-0.0395298547321857	-0.466287915177923	-1.1581502801206298	0.247535598621087	0.5798485099789921	-5.50753375844975	0	Exon
ENSG00000121989.14	e157008	ACVR2A	0.0258598564460738	1.63207828535297	1.15814605937184	0.24753731861264397	0.5798485099789921	-5.869829541101559	0	Exon
ENSG00000121989.14	e157019	ACVR2A	0.0258598564460738	1.63207828535297	1.15814605937184	0.24753731861264397	0.5798485099789921	-5.869829541101559	0	Exon
ENSG00000128591.15	e469052	FLNC	-0.0862447746890876	-1.3483277952422899	-1.15814069355421	0.247539505241757	0.5798485099789921	-5.31124836787572	0	Exon
ENSG00000157483.8	e829460	MYO1E	-0.0452640886704864	-0.340514141693165	-1.15814060115293	0.24753954289640098	0.5798485099789921	-5.53762512917504	0	Exon
ENSG00000165271.16	e530776	NOL6	-0.0459376753788285	-1.3132352082452	-1.15813444865206	0.247542050124482	0.5798505513597709	-5.30434173299599	0	Exon
ENSG00000153786.12	e906462	ZDHHC7	0.0328467199676705	-0.56335859487018	1.15812558537309	0.247545662063011	0.579855180406167	-5.49041791738916	0	Exon
ENSG00000179083.6	e1162038	FAM133A	0.0859018744465992	-3.48318685204894	1.1581192303183798	0.247548251879841	0.579857415171908	-4.86503324341963	0	Exon
ENSG00000165916.8	e631650	PSMC3	0.0297833325961612	0.94842510058628	1.15810378602907	0.247554545827996	0.579861802847374	-5.78224565898252	0	Exon
ENSG00000249459.8	e929910	ZNF286B	0.0414081811391722	0.235112231436881	1.1581011730423798	0.24755561069891502	0.579861802847374	-5.664613370254519	0	Exon
ENSG00000117523.15	e82574	PRRC2C	0.0325856622952109	0.357825893415277	1.1580992565413402	0.247556391732965	0.579861802847374	-5.69197432280296	0	Exon
ENSG00000157870.14	e4586	FAM213B	-0.0469583539962784	-1.2401815829190102	-1.15809678635378	0.24755739841412303	0.579861802847374	-5.322051430694111	0	Exon
ENSG00000163563.7	e76172	MNDA	0.0656865476478349	-1.7748845841418401	1.1580896261211102	0.247560316456297	0.579861802847374	-5.20823648921572	0	Exon
ENSG00000173674.10	e1147134	EIF1AX	-0.0279205482625906	0.646108730838805	-1.15808784524228	0.24756104222969502	0.579861802847374	-5.73521210502942	0	Exon
ENSG00000200486.1	e809808	SNORD115-11	0.0872099190144282	-3.02383711317958	1.158082851751	0.247563077268399	0.579861802847374	-4.905465736847611	0	Exon
ENSG00000048540.14	e690448	LMO3	0.0324120464887083	3.24428015867527	1.15807282373857	0.247567164102567	0.579861802847374	-5.9960485453878	0	Exon
ENSG00000107099.15	e524355	DOCK8	-0.0669573612940966	-1.7228909982841203	-1.1580727217570501	0.247567205664545	0.579861802847374	-5.22103811855387	0	Exon
ENSG00000169490.16	e494839	TM2D2	0.0412494443758657	-1.04581758268449	1.1580715212925399	0.247567694907241	0.579861802847374	-5.381552548291481	0	Exon
ENSG00000140859.15	e891290	KIFC3	0.041089039515764	-0.438015915477334	1.15806781659943	0.24756920473878197	0.579861802847374	-5.515277033036929	0	Exon
ENSG00000072518.20	e640085	MARK2	-0.0396805004056645	-0.436283491958353	-1.1580664677177501	0.24756975447124302	0.579861802847374	-5.51868615180879	0	Exon
ENSG00000188559.13	e1083663	RALGAPA2	0.0341033430189139	-0.37823193231848	1.15805982758807	0.24757246064759697	0.579864309914722	-5.53159622761793	0	Exon
ENSG00000023909.9	e50337	GCLM	-0.0669498755004847	-2.58492827855504	-1.15804558734631	0.24757826431000698	0.5798711724694301	-4.99390268939248	0	Exon
ENSG00000136718.9	e153302	IMP4	-0.0296200638264911	0.202935381376905	-1.15804461098245	0.247578662234159	0.5798711724694301	-5.656693557152469	0	Exon
ENSG00000243927.5	e1108449	MRPS6	0.0854506430996471	-2.43087620191555	1.15803332853274	0.24758326051072999	0.579873130868612	-5.06019591699725	0	Exon
ENSG00000130254.11	e1014103	SAFB2	-0.0256939257409225	1.08132929610449	-1.15803021201075	0.24758453069138697	0.579873130868612	-5.8038158824914	0	Exon
ENSG00000021776.10	e814532	AQR	0.0284072212359965	0.36797896953509895	1.1580266927949299	0.24758596500086497	0.579873130868612	-5.69257461620843	0	Exon
ENSG00000163539.16	e210724	CLASP2	-0.0413442357447596	-1.10682051132829	-1.1580265047151002	0.24758604165580203	0.579873130868612	-5.348304489162071	0	Exon
ENSG00000130313.6	e1033380	PGLS	0.0352812379205576	-0.56086962088174	1.1580114451424601	0.247592179479043	0.5798836749780539	-5.4906320956886505	0	Exon
ENSG00000182389.19	e160002	CACNB4	0.0327800961152383	2.2131990716689303	1.1579983062736299	0.247597534569247	0.579886800237842	-5.91746869887506	0	Exon
ENSG00000177311.11	e253079	ZBTB38	0.037475750884496	0.47834110079015096	1.1579963005655802	0.247598352055269	0.579886800237842	-5.71059938201454	0	Exon
ENSG00000174938.14	e880185	SEZ6L2	-0.0458695178695473	-0.9470649356933449	-1.15799505738324	0.24759885875219098	0.579886800237842	-5.41391491868176	0	Exon
ENSG00000134602.15	e1169692	STK26	-0.0734911757621133	-2.80450583222305	-1.15799211676092	0.24760005729551102	0.579886800237842	-4.972560873414429	0	Exon
ENSG00000099331.13	e1032276	MYO9B	-0.0340406453602396	0.24690313752388396	-1.1579861484724299	0.24760248987214897	0.5798886661667211	-5.66100916293905	0	Exon
ENSG00000175106.16	e925809	TVP23C	0.0506038714128872	-1.02029530776427	1.1579736817117299	0.24760757117381502	0.5798960283456489	-5.37803307019789	0	Exon
ENSG00000114520.10	e245529	SNX4	-0.0237458694593474	1.92442251364523	-1.1579704088568998	0.247608905162209	0.5798960283456489	-5.8936737518495095	0	Exon
ENSG00000007545.15	e857951	CRAMP1	0.0506673315251746	-1.88677256388204	1.1579636439493	0.24761166249826896	0.579898654752838	-5.14691333468253	0	Exon
ENSG00000151640.12	e607086	DPYSL4	-0.0807259675693657	-2.6051360661585	-1.15793787386856	0.24762216642742899	0.579915669422951	-4.97012919158096	0	Exon
ENSG00000168813.16	e1039547	ZNF507	0.023033522335904	1.31165455802077	1.15793779275264	0.24762219949091102	0.579915669422951	-5.83553771083068	0	Exon
ENSG00000186283.13	e84788	TOR3A	0.0244577850284757	1.4943723023924198	1.1579255060711497	0.247627207674105	0.57991869952241	-5.85624520035846	0	Exon
ENSG00000142949.16	e31264	PTPRF	-0.0329162999612532	1.39997736068645	-1.15792204908318	0.24762861679231896	0.57991869952241	-5.8458956092587195	0	Exon
ENSG00000263753.6	e987211	LINC00667	-0.0389617493547909	2.09652125978477	-1.15791863878424	0.247630006884937	0.57991869952241	-5.9129401444607605	0	Exon
ENSG00000154582.16	e503620	TCEB1	0.0334367642150015	-0.28000107901479604	1.15791856460333	0.24763003712232698	0.57991869952241	-5.5647770940503705	0	Exon
ENSG00000133393.12	e869960	FOPNL	0.0265471460936372	0.390995248066633	1.15790875117601	0.24763403726384398	0.5799197053863872	-5.691627227826049	0	Exon
ENSG00000100201.19	e1134399	DDX17	-0.0206106321491846	3.3963279290472994	-1.1579039522306598	0.247635993422701	0.5799197053863872	-6.004763269592	0	Exon
ENSG00000156140.9	e292584	ADAMTS3	0.0457426638720405	-0.950368177833445	1.1579018442053701	0.24763685270500696	0.5799197053863872	-5.42971374414804	0	Exon
ENSG00000267188.1	e1055920		-0.0574823772185494	-2.12844480080377	-1.15788154351173	0.247645127868024	0.5799197053863872	-5.0996884462628005	0	Exon
ENSG00000278318.4	e1055926	ZNF229	-0.0574823772185494	-2.12844480080377	-1.15788154351173	0.247645127868024	0.5799197053863872	-5.0996884462628005	0	Exon
ENSG00000278318.4	e1055943	ZNF229	-0.0574823772185494	-2.12844480080377	-1.15788154351173	0.247645127868024	0.5799197053863872	-5.0996884462628005	0	Exon
ENSG00000278318.4	e1055949	ZNF229	-0.0574823772185494	-2.12844480080377	-1.15788154351173	0.247645127868024	0.5799197053863872	-5.0996884462628005	0	Exon
ENSG00000197170.9	e968480	PSMD12	0.0438473874735539	-0.7197954999254429	1.1578807513972098	0.247645450761262	0.5799197053863872	-5.460321780400701	0	Exon
ENSG00000141367.11	e963079	CLTC	0.018147639099885	3.632717407446	1.15787763582578	0.24764672077866898	0.5799197053863872	-6.019221637101981	0	Exon
ENSG00000076826.9	e1017331	CAMSAP3	-0.0605039999088849	-2.1981484181135	-1.15787737737242	0.24764682613363198	0.5799197053863872	-5.081270309219019	0	Exon
ENSG00000157445.14	e229735	CACNA2D3	0.0337689176927454	0.73212902688666	1.15785580476905	0.24765562002003402	0.579936180719367	-5.75433982611878	0	Exon
ENSG00000183495.13	e746307	EP400	0.0356061720325544	-0.634154053838083	1.15785209157608	0.24765713369338002	0.579936180719367	-5.47381114145278	0	Exon
ENSG00000103342.12	e867970	GSPT1	-0.0266484246149768	1.92190648709034	-1.1578428787764998	0.247660889294973	0.579938046194441	-5.89915944022264	0	Exon
ENSG00000108510.9	e964576	MED13	0.0219061421465891	1.57693401530885	1.15784211087296	0.247661202332981	0.579938046194441	-5.86503767206622	0	Exon
ENSG00000182541.17	e1129522	LIMK2	0.0626722180340389	-1.5663212868947398	1.15780196911081	0.247677566620745	0.579972534588131	-5.243418735763259	0	Exon
ENSG00000085563.14	e451037	ABCB1	-0.0553289808786105	-0.51749241631306	-1.15779324737533	0.247681122244995	0.579977029402163	-5.49968658414866	0	Exon
ENSG00000136197.12	e437333	C7orf25	-0.0213189731087685	1.73627171670769	-1.15777431140901	0.24768884206844602	0.579977332343529	-5.88016762898646	0	Exon
ENSG00000159712.10	e544406	ANKRD18CP	0.0619362393783521	-1.38871965579267	1.15776966074866	0.247690738077661	0.579977332343529	-5.28077583123535	0	Exon
ENSG00000146005.3	e354412	PSD2	-0.0812253411433195	-2.64435414594885	-1.15776876542354	0.24769110309036801	0.579977332343529	-4.99809814093779	0	Exon
ENSG00000051825.14	e743220	MPHOSPH9	0.0330724566781898	-0.293303212637334	1.15776700252532	0.247691821802737	0.579977332343529	-5.54936844943048	0	Exon
ENSG00000144034.14	e134757	TPRKB	0.0374424832819088	-0.9466322683041759	1.1577594381956298	0.24769490570548003	0.579977332343529	-5.399435929371131	0	Exon
ENSG00000197548.12	e204044	ATG7	-0.0380261480652679	-1.04223545249854	-1.1577560361438	0.247696292697316	0.579977332343529	-5.3686108401192	0	Exon
ENSG00000197563.9	e1002503	PIGN	-0.0367467449929148	-0.8065601559483672	-1.15775590513927	0.247696346107018	0.579977332343529	-5.4303571865974805	0	Exon
ENSG00000108883.12	e951883	EFTUD2	0.0317328533892591	-0.35110782430227505	1.15775509825182	0.247696675070025	0.579977332343529	-5.54420449882434	0	Exon
ENSG00000116406.18	e87210	EDEM3	0.0275832784244583	0.068306722158832	1.15775492468807	0.247696745830929	0.579977332343529	-5.63225419442705	0	Exon
ENSG00000104442.9	e500934	ARMC1	-0.0299514542330618	0.429859770391988	-1.15775279831444	0.247697612741911	0.579977332343529	-5.697012050090951	0	Exon
ENSG00000132849.19	e41430	PATJ	0.0522380416261164	-1.89369823697874	1.1577451385053898	0.247700735622127	0.579980813547407	-5.15677125248802	0	Exon
ENSG00000165283.15	e532189	STOML2	-0.0219003574914778	1.25907234706506	-1.1577402439253002	0.247702731141629	0.579981655055223	-5.82348871580314	0	Exon
ENSG00000150394.13	e892770	CDH8	-0.0356036702467972	0.719267409619172	-1.15773497204583	0.247704880498662	0.579982471378558	-5.75313886446513	0	Exon
ENSG00000118308.15	e692648	LRMP	-0.0849651040332022	-3.05337138666391	-1.15772390456564	0.247709392777691	0.579982471378558	-4.89561614733128	0	Exon
ENSG00000170322.14	e676539	NFRKB	0.0456214862510558	-1.2785933965437	1.15772190625798	0.247710207506041	0.579982471378558	-5.3174090956989	0	Exon
ENSG00000075340.22	e132682	ADD2	0.0976651976482076	-3.25066782874616	1.15771922295365	0.247711301516779	0.579982471378558	-4.860815508302309	0	Exon
ENSG00000058668.14	e92163	ATP2B4	0.0366269780249869	0.186560483585382	1.15771615155897	0.247712553760101	0.579982471378558	-5.65656746328686	0	Exon
ENSG00000178935.5	e1076073	ZNF552	0.036920223894219	-0.333665768932958	1.15770943296578	0.24771529302417397	0.579982471378558	-5.542049733996169	0	Exon
ENSG00000113319.11	e338622	RASGRF2	0.0717962185221602	-0.6305950397061579	1.1577092577361399	0.247715364468025	0.579982471378558	-5.48100346994408	0	Exon
ENSG00000156958.14	e824802	GALK2	-0.0835786134873132	-3.1019425783952004	-1.15770599636943	0.24771669418062803	0.579982471378558	-4.87685260245918	0	Exon
ENSG00000007001.12	e160892	UPP2	0.105903598067926	-3.3477366017855603	1.1577024075978601	0.24771815738735103	0.579982471378558	-4.840141402787291	0	Exon
ENSG00000123505.15	e407862	AMD1	-0.024671413633617995	2.54216959025794	-1.15769925919548	0.24771944105263102	0.579982471378558	-5.94605212560261	0	Exon
ENSG00000143393.16	e66720	PI4KB	-0.0159630952868375	2.84075484124225	-1.15769338957209	0.24772183422547303	0.5799828969889089	-5.9715029845618295	0	Exon
ENSG00000092871.16	e938873	RFFL	-0.0398741113771246	0.176983583222683	-1.15769078764278	0.24772289509371803	0.5799828969889089	-5.650471586413371	0	Exon
ENSG00000198959.11	e1090941	TGM2	-0.0707760381059133	-0.5405996761151071	-1.1576829421263302	0.24772609391604003	0.579986555632939	-5.50563982068429	0	Exon
ENSG00000276141.4	e808717	WHAMMP3	0.0706441902753427	-2.58385546535248	1.1576678664976499	0.247732240725758	0.579992523906032	-4.97951335442658	0	Exon
ENSG00000178921.13	e922813	PFAS	-0.0462132585533468	-1.0831662142776801	-1.15766774885297	0.247732288693628	0.579992523906032	-5.35956096632329	0	Exon
ENSG00000019144.17	e670553	PHLDB1	0.0843923459291581	-3.08314962909883	1.15766338163946	0.247734069364708	0.579992523906032	-4.88095787622211	0	Exon
ENSG00000172977.12	e645052	KAT5	-0.0276318404705448	0.398541170281173	-1.1576606387879098	0.24773518772919603	0.579992523906032	-5.69431231555603	0	Exon
ENSG00000163485.15	e91975	ADORA1	-0.0664598393008467	-2.36165241830546	-1.1576421544299198	0.24774272459473998	0.579995908078271	-5.04092283116623	0	Exon
ENSG00000149476.15	e636409	TKFC	-0.0429658263607173	-1.26456667688122	-1.15763865591035	0.24774415110935502	0.579995908078271	-5.313104747646281	0	Exon
ENSG00000158470.5	e1096418	B4GALT5	0.0606403843623971	-2.29899460999856	1.15763428717774	0.24774593245976897	0.579995908078271	-5.06448922944448	0	Exon
ENSG00000171988.17	e582915	JMJD1C	0.0270192300713129	0.750445844917712	1.1576330096516598	0.24774645337263604	0.579995908078271	-5.756670240489731	0	Exon
ENSG00000177189.12	e1147158	RPS6KA3	-0.0355120521626081	0.272251713894415	-1.15762321614091	0.24775044671455201	0.579995908078271	-5.67024945535192	0	Exon
ENSG00000158987.20	e348967	RAPGEF6	0.085256880877825	-3.27022479892595	1.15761980489179	0.24775183767520398	0.579995908078271	-4.86345349003596	0	Exon
ENSG00000134508.12	e991845	CABLES1	0.106703715400475	-3.60056239791784	1.15761796158031	0.247752589300621	0.579995908078271	-4.81675024523762	0	Exon
ENSG00000177674.15	e9436	AGTRAP	-0.0659809083539131	-2.3072050668529	-1.1576145227227	0.247753991527371	0.579995908078271	-5.0560632508251695	0	Exon
ENSG00000177674.15	e9440	AGTRAP	-0.0659809083539131	-2.3072050668529	-1.1576145227227	0.247753991527371	0.579995908078271	-5.0560632508251695	0	Exon
ENSG00000177674.15	e9446	AGTRAP	-0.0659809083539131	-2.3072050668529	-1.1576145227227	0.247753991527371	0.579995908078271	-5.0560632508251695	0	Exon
ENSG00000067842.17	e1174178	ATP2B3	0.0511162908949189	-1.5568373011524999	1.1576129543653702	0.24775463104177603	0.579995908078271	-5.2714339617194	0	Exon
ENSG00000161526.14	e974415	SAP30BP	-0.0294886814301955	0.395448224253824	-1.1576084170810201	0.24775648117432103	0.579996408975264	-5.696001244660191	0	Exon
ENSG00000175866.15	e981017	BAIAP2	-0.0670670452601009	-2.04368963739117	-1.15757073461406	0.247771847030934	0.580027138805888	-5.124873226882469	0	Exon
ENSG00000000460.16	e81810	C1orf112	0.0836419951681312	-3.10867819788977	1.1575682002174599	0.24777288051104898	0.580027138805888	-4.89247868707035	0	Exon
ENSG00000104312.7	e505946	RIPK2	-0.0768855915149198	-2.5448109020209504	-1.1575551700086202	0.24777819403735102	0.5800300434248901	-5.00182682636638	0	Exon
ENSG00000117528.11	e50594	ABCD3	-0.0250933441837464	0.704644583094432	-1.15755294615818	0.24777910089864197	0.5800300434248901	-5.743715321677691	0	Exon
ENSG00000015592.16	e490561	STMN4	-0.0687682411303459	0.196943287003	-1.1575525575357901	0.247779259374735	0.5800300434248901	-5.655704292351491	0	Exon
ENSG00000215440.11	e1098640	NPEPL1	-0.0325496807882752	0.570517612470214	-1.15754910732984	0.247780666335316	0.5800300434248901	-5.72539490650905	0	Exon
ENSG00000121057.12	e961152	AKAP1	0.0296385218479581	0.7921064473848249	1.15753414115022	0.247786769463434	0.5800384183362671	-5.76438368736611	0	Exon
ENSG00000197808.11	e1044875	ZNF461	0.0637633686465053	-2.6504407175469504	1.1575323091536203	0.247787516549123	0.5800384183362671	-4.977067588164481	0	Exon
ENSG00000082293.12	e398845	COL19A1	-0.07907062288886299	-3.15252533242041	-1.15751614025557	0.247794110272076	0.580050022978968	-4.88419930518792	0	Exon
ENSG00000157106.16	e871312	SMG1	0.0278568943786262	0.509153800488219	1.15750747693815	0.247797643248476	0.5800510824024581	-5.71734854714674	0	Exon
ENSG00000114354.13	e237441	TFG	-0.0586131755341713	-1.8532881533599699	-1.15750515537174	0.24779859000951604	0.5800510824024581	-5.16455519638362	0	Exon
ENSG00000106976.20	e555462	DNM1	0.0956734323913173	-3.4677717717675605	1.15750299309327	0.247799471813422	0.5800510824024581	-4.84242751174823	0	Exon
ENSG00000272391.5	e447328	POM121C	0.0317925914451078	0.152269781060034	1.15749765124168	0.24780165029602497	0.5800523514916099	-5.6499210773172495	0	Exon
ENSG00000157470.11	e829550	FAM81A	0.0454514931441285	-0.9508443554956579	1.15748969582765	0.247804894651286	0.580056115534712	-5.40259931539476	0	Exon
ENSG00000101365.20	e1078436	IDH3B	0.0349657746958904	-0.157783478964784	1.1574853408499899	0.247806670699048	0.5800564425696789	-5.59809479981107	0	Exon
ENSG00000115685.14	e197784	PPP1R7	0.0195399538740256	2.64449881601256	1.1574790936081498	0.247809218465938	0.580057155893387	-5.953497481006759	0	Exon
ENSG00000197106.6	e55455	SLC6A17	0.0329024772484845	0.8158660580795429	1.1574765688756599	0.24781024811432398	0.580057155893387	-5.76836211699358	0	Exon
ENSG00000111554.14	e719140	MDM1	0.0607914467038239	-2.3830285443847297	1.15746745148846	0.247813966435466	0.580062029224699	-5.03488724283165	0	Exon
ENSG00000108771.12	e946651	DHX58	-0.0635974478096137	-1.9539838997599899	-1.15745634090679	0.24781849768911	0.580068805322918	-5.12653970082083	0	Exon
ENSG00000122779.17	e472568	TRIM24	-0.0737203955138368	-2.55316279278533	-1.15744127704859	0.24782464130943696	0.580075734358408	-4.98807076887164	0	Exon
ENSG00000198887.8	e537480	SMC5	0.0574092516731535	-1.9241970834791002	1.15744105784532	0.24782473070974398	0.580075734358408	-5.1491088237653795	0	Exon
ENSG00000125375.14	e780693	ATP5S	-0.0442759224476292	-1.18934850310801	-1.1574291916694799	0.24782957026889102	0.580081045584196	-5.32861626673521	0	Exon
ENSG00000103111.14	e903903	MON1B	-0.0432309280477225	-0.8306840694281159	-1.1574271781648797	0.24783039147303398	0.580081045584196	-5.422313427372051	0	Exon
ENSG00000145687.16	e339047	SSBP2	0.0271859912060859	1.48152986506021	1.15742345728885	0.247831909030511	0.580081045584196	-5.852738243385691	0	Exon
ENSG00000108443.13	e963444	RPS6KB1	-0.0381029579889062	-0.695435387525914	-1.15740222931536	0.24784056697403897	0.5800974802495351	-5.45894408763976	0	Exon
ENSG00000269899.1	e484337		-0.09359438373527999	-2.753126727514	-1.1573847964576598	0.247847677218048	0.58009985019467	-4.94984303426836	0	Exon
ENSG00000197563.9	e1002520	PIGN	-0.0375604866011013	-0.00128978270985185	-1.1573840686488202	0.24784797406856302	0.58009985019467	-5.61284967844587	0	Exon
ENSG00000131095.11	e952016	GFAP	0.108409016679761	0.420015128830598	1.15738187930785	0.24784886703393103	0.58009985019467	-5.69969055606721	0	Exon
ENSG00000126777.17	e783017	KTN1	0.0680941784868753	-2.52494241929623	1.15737947223996	0.247849848806079	0.58009985019467	-5.009004007041059	0	Exon
ENSG00000139531.12	e711388	SUOX	-0.0374028220415884	-0.45584249789583703	-1.15737839900095	0.24785028654955998	0.58009985019467	-5.5163415065226795	0	Exon
ENSG00000100938.17	e774096	GMPR2	0.0269468771730463	0.427803137351854	1.15737495971758	0.24785168933850102	0.58009985019467	-5.704068177787841	0	Exon
ENSG00000279144.1	e228756		-0.0817759827780563	-3.10088615272717	-1.15736783060784	0.24785459712374103	0.58009985019467	-4.888673893657099	0	Exon
ENSG00000183137.14	e406915	CEP57L1	0.0454198165439934	-1.6034164898938998	1.1573676490595102	0.247854671173066	0.58009985019467	-5.2300266644357	0	Exon
ENSG00000122584.12	e428855	NXPH1	-0.0416870170218747	1.9058796036496999	-1.1573416799855099	0.24786526351259303	0.58011081730615	-5.89436047595989	0	Exon
ENSG00000175931.12	e976363	UBE2O	0.0403573282329003	-1.08501275931089	1.15734064351171	0.247865686279064	0.58011081730615	-5.371621563969541	0	Exon
ENSG00000153207.14	e107703	AHCTF1	0.0293394528282997	0.24438018330477398	1.1573375210346002	0.247866959906828	0.58011081730615	-5.667254715076011	0	Exon
ENSG00000165194.15	e1162249	PCDH19	0.0571212399164199	0.35794375410363005	1.15733610020898	0.247867539449177	0.58011081730615	-5.693042072090219	0	Exon
ENSG00000165194.15	e1162260	PCDH19	0.0571212399164199	0.35794375410363005	1.15733610020898	0.247867539449177	0.58011081730615	-5.693042072090219	0	Exon
ENSG00000067992.12	e1147796	PDK3	0.0390001338966444	-0.46960761681842894	1.15731580047909	0.24787581963546898	0.580123163320182	-5.52633503723768	0	Exon
ENSG00000165102.14	e497353	HGSNAT	0.0381224473825092	-0.8471357362453119	1.1573151434101898	0.247876087654742	0.580123163320182	-5.429803886521491	0	Exon
ENSG00000163527.9	e209784	STT3B	-0.034979860332097996	-0.6908295982023549	-1.15730788778261	0.247879047248347	0.5801260793134161	-5.46136169938279	0	Exon
ENSG00000169223.14	e368159	LMAN2	0.0316037473145913	0.258975781032981	1.1572970187336298	0.24788348081451397	0.5801260793134161	-5.673177438298151	0	Exon
ENSG00000133895.14	e642243	MEN1	-0.0267430173777502	1.18057672884794	-1.15729459606106	0.247884469048321	0.5801260793134161	-5.822180280259779	0	Exon
ENSG00000085511.19	e421931	MAP3K4	0.0361875311275214	-0.7843287396720641	1.1572930814383402	0.24788508688038396	0.5801260793134161	-5.438907206849871	0	Exon
ENSG00000179818.13	e131422	PCBP1-AS1	-0.0296342379207721	0.47871570105904	-1.15729202879555	0.24788551626614103	0.5801260793134161	-5.70676122720368	0	Exon
ENSG00000110958.15	e713723	PTGES3	-0.0312847304301982	2.01394601096627	-1.1572808576188602	0.24789007315681	0.580132913778821	-5.9055905365317205	0	Exon
ENSG00000169432.14	e164279	SCN9A	-0.100402787043388	-3.49708666645218	-1.1572711059124798	0.247894051072345	0.580138393197292	-4.81833135337591	0	Exon
ENSG00000104529.17	e520583	EEF1D	0.0404481634690617	-0.106773857010984	1.15726461003158	0.24789670089661497	0.580140764475099	-5.5980564653675	0	Exon
ENSG00000164306.10	e317645	PRIMPOL	0.0450072071982366	-1.27972144208503	1.15724894360434	0.24790309168667202	0.580151890466681	-5.30557872100955	0	Exon
ENSG00000058272.16	e723105	PPP1R12A	0.0964327334347501	-3.6214390678574704	1.1572404020684899	0.247906576075642	0.5801562146900401	-4.80404829534112	0	Exon
ENSG00000078618.20	e37032	NRDC	0.0263900312719638	0.7638083444170941	1.15722588111949	0.247912499753776	0.580164464233478	-5.7557238995004	0	Exon
ENSG00000169045.17	e370334	HNRNPH1	-0.0468935099726524	0.39065880944026393	-1.1572221448741598	0.24791402393434497	0.580164464233478	-5.69666822599018	0	Exon
ENSG00000095906.16	e858350	NUBP2	-0.0518545714612602	-1.58480978259453	-1.1572163943025602	0.247916369861022	0.580164464233478	-5.22711256469433	0	Exon
ENSG00000128973.12	e834909	CLN6	-0.0407351905633317	-0.49520635180412703	-1.1572130349841698	0.24791774029106897	0.580164464233478	-5.50602357523593	0	Exon
ENSG00000151694.12	e111087	ADAM17	-0.041379363927551004	-0.929532431373665	-1.1572117012440701	0.24791828439027697	0.580164464233478	-5.39491342254936	0	Exon
ENSG00000196189.12	e73841	SEMA4A	-0.0783680602807039	-3.09731665065318	-1.1572045307568999	0.24792120960453498	0.5801674796618951	-4.884022272720481	0	Exon
ENSG00000250569.1	e505676	NTAN1P2	0.0826097437163217	-3.2040917569852696	1.15719575678029	0.247924788998439	0.580170936322697	-4.86668921810336	0	Exon
ENSG00000145029.12	e222404	NICN1	-0.0304214315851296	0.346645622844696	-1.15719288627298	0.24792596004618303	0.580170936322697	-5.68597159557097	0	Exon
ENSG00000077782.19	e494417	FGFR1	-0.0467435465560323	-0.6495486841314541	-1.15718133707639	0.247930671677927	0.580177439221379	-5.46929371693728	0	Exon
ENSG00000184428.12	e519851	TOP1MT	-0.0580544197203095	-1.9751792174817802	-1.15717087462496	0.247934940013402	0.580177439221379	-5.1207128929357495	0	Exon
ENSG00000164068.15	e222813	RNF123	0.037932427981443	-0.9422894451741941	1.15717020147769	0.24793521463708	0.580177439221379	-5.4055059818687	0	Exon
ENSG00000072041.16	e724320	SLC6A15	0.0410980840843666	1.7363555521889198	1.1571644377491102	0.247937566072328	0.580177439221379	-5.87697092311516	0	Exon
ENSG00000196353.11	e249407	CPNE4	-0.0546708190708775	-1.51046332021155	-1.15716345035309	0.247937968903034	0.580177439221379	-5.27261421940791	0	Exon
ENSG00000213742.6	e1084808	ZNF337-AS1	0.0594608817931078	-2.06982320585313	1.1571620039211898	0.24793855900872397	0.580177439221379	-5.117588712692969	0	Exon
ENSG00000138101.18	e115342	DTNB	0.0378483668981048	-0.628243946360687	1.1571358854464	0.24794921482051802	0.580198452711079	-5.4803236837133396	0	Exon
ENSG00000268533.1	e1075657		0.136805108004726	-2.55442429923725	1.15713196922851	0.247950812586299	0.580198452711079	-5.017454683070019	0	Exon
ENSG00000160401.14	e553966	CFAP157	0.24746846488684698	-4.1576236024874005	1.1571238756928401	0.247954114666135	0.580202349546014	-4.75947361366558	0	Exon
ENSG00000168702.17	e155688	LRP1B	-0.0383218445649952	-0.5962992341467199	-1.15710122014179	0.247963358063707	0.580220148674942	-5.4797601266227005	0	Exon
ENSG00000166340.15	e616267	TPP1	-0.0317638809357718	2.6023975095569103	-1.15709321939435	0.24796662240275502	0.580223957004506	-5.95542150920946	0	Exon
ENSG00000183087.14	e765706	GAS6	-0.0313853973828469	0.392155293380931	-1.15708587539655	0.24796961881173	0.580227138350942	-5.69735689016	0	Exon
ENSG00000003509.15	e121125	NDUFAF7	-0.0261170700986488	0.702039619914937	-1.15706333342949	0.24797881627080898	0.5802378441640339	-5.74824478246013	0	Exon
ENSG00000157110.15	e492392	RBPMS	0.0784399073200827	-2.4454341805453	1.15706283076821	0.24797902136684696	0.5802378441640339	-5.02127808421225	0	Exon
ENSG00000241769.7	e1172510	LINC00893	-0.0867046756410974	-3.13598460379605	-1.15706195849495	0.24797937727238398	0.5802378441640339	-4.8927966546534405	0	Exon
ENSG00000110768.11	e622438	GTF2H1	0.0356995622955363	-0.4278674136606339	1.1570443174018799	0.247986575280334	0.5802378441640339	-5.526937566621361	0	Exon
ENSG00000116106.11	e189311	EPHA4	-0.035353388683529	1.9533875847273898	-1.1570409825685901	0.247987935992364	0.5802378441640339	-5.90234945737628	0	Exon
ENSG00000111790.13	e693524	FGFR1OP2	-0.0323809396694844	0.7445050044104141	-1.1570376234975202	0.247989306599438	0.5802378441640339	-5.75264195561193	0	Exon
ENSG00000133059.16	e93428	DSTYK	-0.0327169006390336	-0.056776001861524004	-1.1570356305478	0.24799011978837804	0.5802378441640339	-5.607938513979349	0	Exon
ENSG00000265257.5	e988398		-0.0280715533024806	2.54788467135597	-1.15703424221578	0.247990686274546	0.5802378441640339	-5.94877905191626	0	Exon
ENSG00000167523.13	e909238	SPATA33	0.055603176321765	-1.83938834161654	1.1570327013168	0.247991315014228	0.5802378441640339	-5.16330483340655	0	Exon
ENSG00000233204.1	e163751	MAPRE1P3	-0.0666285005485894	-2.51156375932215	-1.1570281020125	0.24799319169493697	0.5802378441640339	-5.07302129383174	0	Exon
ENSG00000074935.13	e408601	TUBE1	0.0406391814387338	-0.7568309429887908	1.15702517375243	0.247994386535012	0.5802378441640339	-5.441070869664349	0	Exon
ENSG00000198752.10	e804518	CDC42BPB	-0.0296891676717151	0.714746616039734	-1.15702385057981	0.24799492644045998	0.5802378441640339	-5.74984415134254	0	Exon
ENSG00000111752.10	e686868	PHC1	-0.0451036617079923	-0.835929351558369	-1.15702251077542	0.24799547313314899	0.5802378441640339	-5.41780018610534	0	Exon
ENSG00000105221.16	e1050382	AKT2	-0.0685546017235005	-2.4659971926461	-1.15701471683749	0.24799865338201502	0.5802414552542989	-5.01446355277527	0	Exon
ENSG00000026025.14	e571439	VIM	-0.0454392259542234	2.08263932196731	-1.15700278565764	0.24800352185211397	0.5802490161952789	-5.91294464395313	0	Exon
ENSG00000178104.19	e63986	PDE4DIP	0.0313856127467405	1.21768634341094	1.1569970994357601	0.24800584211578	0.5802506150867739	-5.823326076266509	0	Exon
ENSG00000198492.15	e21025	YTHDF2	0.0312652034523109	-0.0941274208948651	1.15697507412047	0.24801482969283997	0.580267446316838	-5.6033735474375	0	Exon
ENSG00000132330.16	e195878	SCLY	-0.0380505315096444	-0.253567137495991	-1.15697144686532	0.248016309840481	0.580267446316838	-5.55994172357934	0	Exon
ENSG00000248309.6	e340343	MEF2C-AS1	-0.0448811936939795	-0.242831967957883	-1.15694286988368	0.248027971258712	0.580288870069494	-5.55629393510357	0	Exon
ENSG00000104517.12	e510741	UBR5	0.0251770883252377	0.64364754423703	1.15694003455482	0.248029128293292	0.580288870069494	-5.740332626561071	0	Exon
ENSG00000107130.9	e558162	NCS1	-0.0342543629879899	6.978597513998751	-1.1569352660506	0.248031074222249	0.580288870069494	-6.1952067374417	0	Exon
ENSG00000161040.16	e461138	FBXL13	-0.0618299128465988	-2.13871274258652	-1.1569313882928	0.248032656663731	0.580288870069494	-5.08430314194135	0	Exon
ENSG00000185272.13	e1104046	RBM11	-0.0588747777826267	-2.2643180238707097	-1.1569289500279099	0.24803365167832103	0.580288870069494	-5.0983738327007995	0	Exon
ENSG00000135749.18	e104063	PCNX2	0.0562099125477299	-1.81838910539886	1.15691227880017	0.24804045499904603	0.580300956911918	-5.181492930980251	0	Exon
ENSG00000142541.16	e1063981	RPL13A	0.0260245299301471	4.0893313701359	1.15689450557212	0.24804770817677804	0.5803140960470239	-6.04744648343159	0	Exon
ENSG00000152767.16	e761546	FARP1	0.0424818645308082	-0.95044804655112	1.15688177341678	0.248052904206075	0.580318016667421	-5.39614677632636	0	Exon
ENSG00000094631.18	e1152943	HDAC6	-0.0396988018546154	-0.906665755268125	-1.15687961693745	0.24805378427908	0.580318016667421	-5.402149281396571	0	Exon
ENSG00000151789.10	e208012	ZNF385D	-0.0644545034166341	-1.9385360604191202	-1.1568783649710301	0.24805429521558803	0.580318016667421	-5.15071312469018	0	Exon
ENSG00000132561.13	e508724	MATN2	0.0686194992260809	-0.38984778303857603	1.15687125343496	0.248057197498678	0.58032004734302	-5.53848765915765	0	Exon
ENSG00000166181.12	e627470	API5	-0.0188561729605172	1.9941578857754698	-1.1568630850233301	0.24806053113181603	0.58032004734302	-5.901973849555921	0	Exon
ENSG00000168090.9	e456697	COPS6	-0.0258805605385728	0.466859435380385	-1.15685868592857	0.24806232647162602	0.58032004734302	-5.70705703182711	0	Exon
ENSG00000133678.13	e589942	TMEM254	-0.0906430090863636	-3.05143247818149	-1.15685770850315	0.248062725375561	0.58032004734302	-4.88308272880412	0	Exon
ENSG00000243989.8	e226529	ACY1	-0.0423710821338831	-1.07569156204991	-1.15685618139563	0.248063348615014	0.58032004734302	-5.358127011681249	0	Exon
ENSG00000108448.20	e929932	TRIM16L	0.0502015799331133	-0.79131013831275	1.15684612712024	0.248067451969195	0.5803218122374089	-5.432860837680139	0	Exon
ENSG00000146250.6	e402363	PRSS35	0.0746211696474961	1.56564828882485	1.1568364647234	0.248071395434707	0.5803218122374089	-5.86366065398379	0	Exon
ENSG00000198830.10	e19037	HMGN2	-0.0378241921564127	0.832619988189881	-1.15683573834011	0.24807169189165398	0.5803218122374089	-5.768271246325559	0	Exon
ENSG00000198034.10	e1159954	RPS4X	0.0171289667953876	4.54370248232916	1.15683530760101	0.24807186768821302	0.5803218122374089	-6.07099426853763	0	Exon
ENSG00000146463.11	e25339	ZMYM4	0.0301201255381659	0.371310844054361	1.1568342766278898	0.248072288457258	0.5803218122374089	-5.69564178596773	0	Exon
ENSG00000101751.10	e999753	POLI	-0.0833752209765886	-3.3265020470098996	-1.15680589233366	0.24808387308076899	0.5803450826153629	-4.8477822423947305	0	Exon
ENSG00000082898.16	e128858	XPO1	0.0238305669619504	1.9169848239421396	1.15678816455371	0.24809110860078598	0.5803581788520771	-5.898604467081389	0	Exon
ENSG00000197619.13	e1068892	ZNF615	-0.0544615156341435	-1.94956918550761	-1.1567805991023201	0.248094196453593	0.580361035634975	-5.150200464373	0	Exon
ENSG00000138639.17	e297216	ARHGAP24	0.0584649839520709	-1.8758997935105401	1.1567771500338502	0.24809560420614998	0.580361035634975	-5.16202427897665	0	Exon
ENSG00000132581.9	e934063	SDF2	-0.0219683299569811	1.20804303257949	-1.15677216570904	0.248097638590289	0.580361964759192	-5.8203017298434006	0	Exon
ENSG00000117262.18	e61268	GPR89A	-0.0785469657527672	-1.7650010453365401	-1.15675768285261	0.248103549927534	0.580371962967036	-5.18128098588715	0	Exon
ENSG00000173465.7	e644497	SSSCA1	-0.0347615920508243	-0.26867160824576297	-1.15675200989307	0.248105865435372	0.5803735496163249	-5.563495786349349	0	Exon
ENSG00000067141.16	e838128	NEO1	0.0242121706956049	1.6600742164540498	1.15671808722204	0.248119711824971	0.580399470334214	-5.87398136072262	0	Exon
ENSG00000196305.17	e542173	IARS	0.026097710551127005	0.998706259736545	1.15671683985862	0.24812022097800304	0.580399470334214	-5.7910539177387	0	Exon
ENSG00000134909.18	e676397	ARHGAP32	0.024069517255337996	1.34942963955888	1.15671037729102	0.248122858902534	0.580400717366446	-5.83631252540231	0	Exon
ENSG00000174233.11	e701195	ADCY6	-0.0696526400452244	-2.53992520364328	-1.15670751146465	0.24812402869678699	0.580400717366446	-4.98790710157011	0	Exon
ENSG00000161980.5	e853505	POLR3K	0.0387588059069285	-0.7389219017039491	1.15668790877626	0.24813203037133197	0.58041560451471	-5.459662142998639	0	Exon
ENSG00000198089.14	e1129825	SFI1	-0.0581552815095285	-1.86645397966694	-1.15667611923546	0.24813684286326398	0.5804230315705071	-5.15340933484853	0	Exon
ENSG00000158062.20	e18689	UBXN11	0.0406732848021848	-0.18772709274425398	1.15666964929864	0.248139483920095	0.580424133142758	-5.584828522545309	0	Exon
ENSG00000141736.13	e943479	ERBB2	0.045379246296393	-0.38079276961977104	1.15666694326075	0.24814058854258605	0.580424133142758	-5.54069682562663	0	Exon
ENSG00000134697.12	e26659	GNL2	-0.0372131372132692	-0.663838802135124	-1.15665268207069	0.24814641011139602	0.580433920305236	-5.471763279954669	0	Exon
ENSG00000228782.7	e954225		-0.058465698427770996	-1.8400363284623602	-1.15663384328792	0.24815410044910602	0.580446440266527	-5.154587658279	0	Exon
ENSG00000169896.16	e883354	ITGAM	-0.0919028915199434	-3.32777211932537	-1.1566312144888202	0.24815517358657396	0.580446440266527	-4.87106307031154	0	Exon
ENSG00000104763.18	e486266	ASAH1	0.022325751816526	3.5603152774932796	1.15662753673448	0.24815667493765	0.580446440266527	-6.017790997762389	0	Exon
ENSG00000162105.17	e651326	SHANK2	-0.066495797748763	-2.53732001745619	-1.15660946661468	0.24816405170406602	0.580459864656694	-5.00116774085597	0	Exon
ENSG00000198742.9	e455376	SMURF1	-0.0298380315079845	0.21889114818493802	-1.15659804901939	0.24816871278929897	0.580461657950589	-5.6592235326675	0	Exon
ENSG00000150471.16	e290326	ADGRL3	-0.0291551829592458	0.22167573518935102	-1.1565951419558402	0.24816989957012103	0.580461657950589	-5.663941334449719	0	Exon
ENSG00000047578.12	e876853	KIAA0556	-0.0568546351737273	-2.1647167542263	-1.15659204068967	0.248171165636696	0.580461657950589	-5.07855593423295	0	Exon
ENSG00000101745.16	e988412	ANKRD12	-0.0280632476752531	2.54684529033183	-1.15659154424602	0.248171368306183	0.580461657950589	-5.9492001960497705	0	Exon
ENSG00000141858.11	e1028465	SAMD1	0.0304322597616714	0.777047290824261	1.15658633700862	0.248173494129732	0.5804621438513721	-5.76273384391408	0	Exon
ENSG00000094880.10	e352799	CDC23	-0.0507227716987235	-1.60641631795515	-1.1565830133281	0.248174851009126	0.5804621438513721	-5.2305195400881	0	Exon
ENSG00000013503.9	e731570	POLR3B	0.0412180818836423	-0.754695241915415	1.15656132871109	0.24818370379597302	0.5804790197949029	-5.45913665953694	0	Exon
ENSG00000161960.14	e920542	EIF4A1	-0.0287716529832701	2.40556056555171	-1.15655584609506	0.24818594211970602	0.5804800508477359	-5.9378532331779095	0	Exon
ENSG00000241962.9	e144230		-0.0269093801248931	1.7632082039804098	-1.1565522269253001	0.24818741968372304	0.5804800508477359	-5.88024364374264	0	Exon
ENSG00000054267.20	e104465	ARID4B	-0.0260020803587524	0.62760900457822	-1.15654363652349	0.248190926830112	0.580484423621677	-5.733227165292861	0	Exon
ENSG00000010610.9	e684153	CD4	-0.049933637642362	-0.370659600008239	-1.15653735676534	0.24819349064736101	0.5804865900354289	-5.546092153781509	0	Exon
ENSG00000259024.6	e925763	TVP23C-CDRT4	0.061018814789059	-2.21290679142802	1.1565116654496101	0.248203979754349	0.5805072923380761	-5.07078701604451	0	Exon
ENSG00000163563.7	e76177	MNDA	0.0662574653104381	-1.8476160509217803	1.1564892947638898	0.248213113386661	0.58051903756932	-5.19178751350509	0	Exon
ENSG00000175455.14	e244747	CCDC14	0.0673339600197048	-2.14821499065757	1.15648798584335	0.248213647807585	0.58051903756932	-5.1043563176023605	0	Exon
ENSG00000171608.15	e7887	PIK3CD	-0.10132665255327002	-3.58162533894787	-1.15648568418639	0.24821458755615303	0.58051903756932	-4.80387596703	0	Exon
ENSG00000128928.8	e816344	IVD	0.0807234588009912	-2.9481147779345696	1.15647550740415	0.24821874268684	0.58051903756932	-4.91745381785638	0	Exon
ENSG00000112851.14	e332844	ERBIN	0.0567475575041789	-0.8707611735976439	1.15647422226548	0.24821926740618103	0.58051903756932	-5.4167154818791605	0	Exon
ENSG00000148343.18	e557274	FAM73B	-0.0380252451619515	-0.728586080923498	-1.15647194008317	0.248220199218208	0.58051903756932	-5.450654684601389	0	Exon
ENSG00000198089.14	e1130034	SFI1	-0.0413113827150087	-0.9252923295099449	-1.15647128894877	0.24822046507597503	0.58051903756932	-5.397961768269299	0	Exon
ENSG00000160321.14	e1038370	ZNF208	0.106880243103904	1.09758833141375	1.1564632358835198	0.248223753154005	0.580522897460612	-5.80716465442531	0	Exon
ENSG00000104341.16	e508694	LAPTM4B	0.0468172232858612	-1.01998640390112	1.15645469697265	0.248227239636907	0.5805272213089909	-5.38254114551337	0	Exon
ENSG00000101203.16	e1101058	COL20A1	-0.0998371196808843	-3.1448471388467403	-1.1564466853061899	0.24823051087438397	0.580528832522907	-4.87227289371923	0	Exon
ENSG00000196923.13	e368637	PDLIM7	-0.0903705883990265	-3.04038202509395	-1.1564449879823502	0.248231203911286	0.580528832522907	-4.89752210818413	0	Exon
ENSG00000150995.18	e200379	ITPR1	0.0327704006567988	2.9437761391368995	1.15643920793528	0.24823356398136603	0.5805305219653011	-5.9792926563419995	0	Exon
ENSG00000108819.10	e957323	PPP1R9B	-0.032527160017738	1.78826478427459	-1.1564261791034198	0.24823888388447501	0.580530582950334	-5.882417980349519	0	Exon
ENSG00000116044.15	e169126	NFE2L2	-0.0252931698700505	4.16612446422487	-1.15642490567692	0.248239403851398	0.580530582950334	-6.0506481065884605	0	Exon
ENSG00000205593.11	e1141589	DENND6B	-0.0286467611635471	0.34010736392975105	-1.15642465847503	0.24823950478923398	0.580530582950334	-5.68932142535689	0	Exon
ENSG00000008300.15	e220004	CELSR3	-0.0575635358950505	-2.08412159437995	-1.15642310097348	0.248240140751215	0.580530582950334	-5.1038767892550405	0	Exon
ENSG00000163714.17	e254134	U2SURP	0.0277905261533831	0.32465486769250895	1.15640600670613	0.248247120790026	0.580543076442138	-5.68403727890481	0	Exon
ENSG00000111271.14	e735504	ACAD10	-0.0482189157707073	-1.35147297569208	-1.15639993809744	0.248249598795672	0.5805450415223579	-5.28777891811576	0	Exon
ENSG00000143702.15	e106809	CEP170	-0.0239425039222359	0.8596667343866421	-1.15639053981566	0.24825343644686698	0.580550186159935	-5.77297319961309	0	Exon
ENSG00000172594.12	e410294	SMPDL3A	0.0908395806282832	-3.3962932571726503	1.15638407846289	0.24825607487013698	0.58055252630762	-4.83807463987278	0	Exon
ENSG00000089847.12	e1012622	ANKRD24	-0.0748021631990588	-2.8166605546349297	-1.15635757407954	0.24826689785349998	0.580571243911047	-4.9327695429253495	0	Exon
ENSG00000122678.15	e438217	POLM	-0.0573474685183418	-1.8654256784448897	-1.15635645588012	0.24826735447407897	0.580571243911047	-5.15169303604995	0	Exon
ENSG00000227076.1	e606716		-0.0863263629910595	-3.14183210457936	-1.1563523413183798	0.24826903467459102	0.580571343091949	-4.8793474723006	0	Exon
ENSG00000101972.18	e1168380	STAG2	-0.0370870425946823	-0.427294816467657	-1.15634450558082	0.248272234456724	0.580574995754254	-5.52542700453711	0	Exon
ENSG00000114786.16	e226135	ABHD14A-ACY1	-0.0854658641659782	-2.9460069767241204	-1.15631391833421	0.24828472526524697	0.5805975146677839	-4.91992071693682	0	Exon
ENSG00000143436.10	e67620	MRPL9	-0.0314435483196348	-0.306899314870017	-1.15630968222601	0.248286455184958	0.5805975146677839	-5.557301527733981	0	Exon
ENSG00000162851.7	e107560	TFB2M	-0.0469703503953433	-1.4787455900936801	-1.15630889212661	0.248286777842556	0.5805975146677839	-5.26965262672042	0	Exon
ENSG00000104522.15	e520728	TSTA3	0.0336753301084729	-0.517878634639332	1.15630127578804	0.24828988818719896	0.580600957920479	-5.506633785988701	0	Exon
ENSG00000109270.12	e300753	LAMTOR3	0.0276213717828222	0.43018222083049895	1.15628869821429	0.24829502465075	0.580609138971998	-5.7042943438608305	0	Exon
ENSG00000174125.7	e284589	TLR1	0.0923846724515468	-3.0787870659055603	1.15628372827588	0.248297054308202	0.580610055057508	-4.91248506777461	0	Exon
ENSG00000113296.14	e338214	THBS4	0.0555586804756125	-1.11441502296451	1.15625547868128	0.24830859129228303	0.580633202619099	-5.35863972007904	0	Exon
ENSG00000100258.17	e1141943	LMF2	-0.0554923772590229	-1.84597042491349	-1.1562361502561798	0.24831648513515397	0.580643565962321	-5.161595587673331	0	Exon
ENSG00000175595.14	e868242	ERCC4	0.0374755989827707	-1.01138482090875	1.1562315974791	0.248318344541828	0.580643565962321	-5.3797978491204	0	Exon
ENSG00000151806.13	e286728	GUF1	0.0207316618804019	2.91513766805372	1.15622890446122	0.24831944440599804	0.580643565962321	-5.977781530979071	0	Exon
ENSG00000214773.1	e218277		-0.0762213420408133	-2.9409057695339302	-1.1562284976605302	0.248319610549087	0.580643565962321	-4.91998522289828	0	Exon
ENSG00000130816.14	e1020772	DNMT1	-0.0343901449688197	-0.30565268016822805	-1.156222360631	0.248322117007186	0.580643565962321	-5.5487978584842805	0	Exon
ENSG00000130723.17	e559055	PRRC2B	-0.0285031723064827	1.04655724803157	-1.15621758483948	0.248324067526854	0.580643565962321	-5.801744117152821	0	Exon
ENSG00000150281.6	e882599	CTF1	0.0796004625723675	-3.16405748489154	1.15621655255048	0.248324489133774	0.580643565962321	-4.8774186547303895	0	Exon
ENSG00000182923.16	e250815	CEP63	0.0385941448917092	-0.932485149061167	1.1562089028117	0.24832761345164803	0.5806468986983039	-5.3991262066981305	0	Exon
ENSG00000151500.14	e677748	THYN1	0.0368157358148313	-0.979615151618485	1.1562050416310399	0.248329190451377	0.5806468986983039	-5.42098892758676	0	Exon
ENSG00000183166.10	e444084	CALN1	0.0286236739787998	1.4831679739684098	1.1561839745523899	0.248337794880575	0.5806631875931071	-5.85395703938052	0	Exon
ENSG00000162664.16	e48788	ZNF326	-0.0358430961688749	-0.0780966378154631	-1.15617748071371	0.248340447202029	0.5806655591523571	-5.59771185484065	0	Exon
ENSG00000109332.19	e301602	UBE2D3	-0.0603152230937548	-1.9645282022633002	-1.15615725957555	0.24834870638257298	0.58068104045978	-5.12241512778793	0	Exon
ENSG00000123384.13	e714516	LRP1	0.0266236628334286	2.13768068828732	1.15614852763959	0.248352272939561	0.5806855494923149	-5.92301183448053	0	Exon
ENSG00000103932.11	e817767	RPAP1	0.0334792205201749	-0.31820690367736604	1.15612550480034	0.24836167678477203	0.58070193188346	-5.55330256232985	0	Exon
ENSG00000107719.8	e585254	PALD1	-0.0402107409756588	1.5784831814086397	-1.1561222206158	0.248363018254081	0.58070193188346	-5.8680341613758396	0	Exon
ENSG00000110660.14	e664375	SLC35F2	0.0996980333041292	-3.0863194431303103	1.15611253628782	0.248366973977619	0.58070193188346	-4.89630248289733	0	Exon
ENSG00000140598.13	e845054	EFL1	-0.052256104581918	-1.9889663014514598	-1.15610692388926	0.24836926647465804	0.58070193188346	-5.12762402130774	0	Exon
ENSG00000159871.14	e1055296	LYPD5	0.0813081177694701	-2.71999111132976	1.1560974517884899	0.24837313557837698	0.58070193188346	-4.96476794134758	0	Exon
ENSG00000105700.10	e1035412	KXD1	-0.0379593740900998	-0.598983411104167	-1.15609626599531	0.248373619946648	0.58070193188346	-5.4836127065318205	0	Exon
ENSG00000103342.12	e867957	GSPT1	-0.0266038962648709	1.9219263874792099	-1.1560900400104	0.248376163124065	0.58070193188346	-5.9011490584920505	0	Exon
ENSG00000100504.16	e781324	PYGL	0.0668978441191994	-2.27094592645071	1.1560885204551599	0.248376783831614	0.58070193188346	-5.07899891401335	0	Exon
ENSG00000249242.7	e295873	TMEM150C	0.0754463911398035	-2.9050792158387204	1.15608627698584	0.248377700245408	0.58070193188346	-4.93934559487373	0	Exon
ENSG00000204257.14	e386351	HLA-DMA	-0.10364637085157599	-3.72617526581626	-1.15608554258373	0.248378000234969	0.58070193188346	-4.80582233894914	0	Exon
ENSG00000198825.12	e603442	INPP5F	0.0373892396751581	-0.49042214140371704	1.15607881763649	0.24838074726230103	0.58070193188346	-5.50956510161189	0	Exon
ENSG00000204574.12	e380086	ABCF1	-0.0309594257711125	-0.0675344801048666	-1.15607791528541	0.248381115859096	0.58070193188346	-5.60509135730162	0	Exon
ENSG00000161011.19	e370897	SQSTM1	0.0619813109183914	-2.18306964444537	1.1560719154405301	0.24838356671492998	0.58070193188346	-5.07368968115158	0	Exon
ENSG00000144029.11	e140509	MRPS5	-0.0305478607510076	-0.23979242564511702	-1.15606992207521	0.24838438098157503	0.58070193188346	-5.56570647659116	0	Exon
ENSG00000052126.14	e690823	PLEKHA5	0.0326329521829873	-0.0175372359322945	1.1560685695133701	0.24838493348849103	0.58070193188346	-5.62320456687796	0	Exon
ENSG00000120519.14	e310521	SLC10A7	0.0367230433739417	-0.525673619096716	1.15606720715591	0.248385489997686	0.58070193188346	-5.50273648389575	0	Exon
ENSG00000148399.12	e565380	DPH7	-0.0262654668117619	0.9549162948084	-1.1560453572278602	0.24839441559113504	0.5807124317301771	-5.78792754954379	0	Exon
ENSG00000183309.11	e520746	ZNF623	0.018023630767378	3.8961083602705697	1.15604250603888	0.24839558030512002	0.5807124317301771	-6.0375809638513696	0	Exon
ENSG00000155393.12	e886184	HEATR3	-0.0715305745574528	-2.58529571440509	-1.1560361615214199	0.248398172061573	0.5807124317301771	-4.99425843303337	0	Exon
ENSG00000155393.12	e886199	HEATR3	-0.0715305745574528	-2.58529571440509	-1.1560361615214199	0.248398172061573	0.5807124317301771	-4.99425843303337	0	Exon
ENSG00000155393.12	e886203	HEATR3	-0.0715305745574528	-2.58529571440509	-1.1560361615214199	0.248398172061573	0.5807124317301771	-4.99425843303337	0	Exon
ENSG00000134987.11	e344140	WDR36	0.0406117953497723	-0.999249415552302	1.1560302335746497	0.248400593664678	0.580713975710336	-5.39085736721619	0	Exon
ENSG00000047249.16	e498783	ATP6V1H	0.0257798308547454	2.70135369334607	1.1560265244440902	0.24840210887600198	0.580713975710336	-5.95956371272238	0	Exon
ENSG00000114670.13	e249158	NEK11	0.0836831960806992	-2.47984147806365	1.15601928258001	0.24840506725767397	0.5807165575381761	-5.02148786654532	0	Exon
ENSG00000182621.17	e1080656	PLCB1	-0.0301012409216458	1.29958972547126	-1.1560133333523401	0.24840749760157	0.5807165575381761	-5.83223008202692	0	Exon
ENSG00000198089.14	e1130086	SFI1	-0.0542385692176542	-1.8168685746380702	-1.1560117905671499	0.24840812785393301	0.5807165575381761	-5.16572815340195	0	Exon
ENSG00000054654.15	e786306	SYNE2	-0.05698171155291099	-1.72987615827498	-1.1560045466212	0.24841108713643104	0.580719645885923	-5.19593051131287	0	Exon
ENSG00000132424.14	e405175	PNISR	0.0304568740825349	1.2273355945478401	1.15599308812606	0.248415768188803	0.5807267592105351	-5.82668860543249	0	Exon
ENSG00000109320.11	e301244	NFKB1	-0.0416869947276817	-0.973817623572989	-1.15597994107144	0.24842113913192498	0.580735485202788	-5.38324275245316	0	Exon
ENSG00000215114.7	e499760	UBXN2B	0.0266177418436389	0.083704246111834	1.15595825167623	0.24843000004069396	0.58075040940185	-5.64033902345334	0	Exon
ENSG00000110172.11	e660656	CHORDC1	0.0414377018897967	2.4541669528076095	1.15595249792091	0.24843235069678501	0.58075040940185	-5.940516100437581	0	Exon
ENSG00000122882.10	e586498	ECD	0.0807736460396502	-2.9943668422013503	1.15595113248951	0.24843290853643302	0.58075040940185	-4.90632997258269	0	Exon
ENSG00000109917.10	e668185	ZPR1	-0.0325495628020848	-0.42203094194868396	-1.15594107888392	0.24843701590994396	0.58075040940185	-5.52313330847693	0	Exon
ENSG00000114268.11	e219278	PFKFB4	-0.0569818137613267	-1.9774182038738601	-1.15593872880481	0.24843797603531603	0.58075040940185	-5.12623331155031	0	Exon
ENSG00000148660.20	e587714	CAMK2G	0.0292486165575157	3.41342156501693	1.15593535190447	0.24843935567331002	0.58075040940185	-6.010055110699309	0	Exon
ENSG00000092841.18	e711970	MYL6	0.0357655110522238	0.817037789819345	1.1559268768602	0.248442818189792	0.58075040940185	-5.768747233421	0	Exon
ENSG00000104774.12	e1025175	MAN2B1	-0.0784291047990725	-2.8222786555661403	-1.15592589519113	0.248443219257182	0.58075040940185	-4.938419665674361	0	Exon
ENSG00000067900.7	e991219	ROCK1	-0.0875999331851931	-3.4428637752989197	-1.15591654994927	0.24844703734032197	0.58075040940185	-4.829265108325321	0	Exon
ENSG00000083799.17	e886586	CYLD	0.0192052677893214	3.2569789499971002	1.15591608102882	0.248447228923099	0.58075040940185	-5.99881425485951	0	Exon
ENSG00000107968.9	e574793	MAP3K8	-0.0744841092178337	-2.18942728860582	-1.1559141281212801	0.24844802680678799	0.58075040940185	-5.08039231021192	0	Exon
ENSG00000008083.13	e375608	JARID2	0.0625278108960788	-2.1158146406269	1.15591407924628	0.248448046775274	0.58075040940185	-5.09601140055375	0	Exon
ENSG00000203747.9	e79136	FCGR3A	0.0813311554926262	1.3950533160904	1.15590519820043	0.24845167525547304	0.58075040940185	-5.84251931931378	0	Exon
ENSG00000198522.13	e118018	GPN1	0.0321229686320385	-0.0476177882737124	1.1559035015091002	0.24845236846757798	0.58075040940185	-5.60827179458242	0	Exon
ENSG00000189129.13	e589952	PLAC9	-0.0864701816553314	-2.5651048592600696	-1.1559001583925401	0.24845373435869697	0.58075040940185	-4.99244009115146	0	Exon
ENSG00000104613.11	e486965	INTS10	0.0256694556849791	0.837702321815453	1.1558973724108	0.24845487262626997	0.58075040940185	-5.77087804423676	0	Exon
ENSG00000197714.8	e1075548	ZNF460	-0.0222893568122437	2.19391103737892	-1.1558961446798202	0.24845537424104697	0.58075040940185	-5.92572805061546	0	Exon
ENSG00000006695.10	e925586	COX10	0.0526989437989281	-1.6734651983730802	1.1558914817108101	0.24845727939954002	0.58075103318	-5.20646316356966	0	Exon
ENSG00000154832.14	e999161	CXXC1	-0.0491479902240562	-1.6629238082886397	-1.15588442740119	0.248460161612314	0.580753940729021	-5.21059332493187	0	Exon
ENSG00000182180.13	e586651	MRPS16	-0.0256444313120068	0.9366391869519681	-1.1558780810736202	0.248462754581564	0.580756172162667	-5.7832171410717095	0	Exon
ENSG00000047644.18	e1144228	WWC3	-0.0353354309581423	-0.738190742979147	-1.1558443348466	0.24847654286363602	0.5807809089790711	-5.4399617382143	0	Exon
ENSG00000031823.14	e1015084	RANBP3	0.0290584757703067	0.0484718147534891	1.15584178779552	0.24847758357834301	0.5807809089790711	-5.62863478690691	0	Exon
ENSG00000165006.13	e531203	UBAP1	0.0172607352181753	3.0998060110695	1.1558385232936499	0.248478917444999	0.5807809089790711	-5.9898995238792	0	Exon
ENSG00000140718.19	e887725	FTO	0.0181202215617461	5.00690271029088	1.1558361402356498	0.24847989115924202	0.5807809089790711	-6.098585885025611	0	Exon
ENSG00000203435.2	e175958	E2F3P2	0.0853549724297293	-2.54423673482456	1.15582249630017	0.24848546610423103	0.580786567587535	-5.023042404623871	0	Exon
ENSG00000116731.22	e10636	PRDM2	-0.0302257782608768	0.384673930877091	-1.15582219573916	0.24848558891517497	0.580786567587535	-5.69411568558161	0	Exon
ENSG00000128311.13	e1132412	TST	-0.0459982927530388	0.31282694844586606	-1.1557908547554299	0.248498395253893	0.5808126703034739	-5.681768230439731	0	Exon
ENSG00000104093.13	e826122	DMXL2	0.0335173651117914	0.18727386970486	1.1557838827954698	0.24850124415157698	0.5808154994070649	-5.66481437559335	0	Exon
ENSG00000131966.13	e784110	ACTR10	0.0241627337726623	0.940286599721662	1.1557640378033	0.248509353381678	0.580823651403715	-5.782968614893861	0	Exon
ENSG00000053900.10	e283217	ANAPC4	0.0422737982464402	-1.45964904986179	1.15576364331602	0.248509514582325	0.580823651403715	-5.26665377172647	0	Exon
ENSG00000115966.16	e168590	ATF2	-0.023894033202069002	0.583840996859302	-1.15575930841103	0.24851128597374103	0.580823651403715	-5.7291765374070796	0	Exon
ENSG00000115966.16	e168707	ATF2	-0.023894033202069002	0.583840996859302	-1.15575930841103	0.24851128597374103	0.580823651403715	-5.7291765374070796	0	Exon
ENSG00000071242.11	e422673	RPS6KA2	-0.0279878701016504	1.3925676743933701	-1.15574387454515	0.24851759285467004	0.580828188920573	-5.843878487253161	0	Exon
ENSG00000068784.12	e124403	SRBD1	-0.0789957601178945	-3.08071022808756	-1.15574386296023	0.24851759758876502	0.580828188920573	-4.89631891439599	0	Exon
ENSG00000137309.19	e388212	HMGA1	-0.0814492884897293	-2.78661042749098	-1.1557425284318	0.24851814293453897	0.580828188920573	-4.94244498510176	0	Exon
ENSG00000058091.16	e452121	CDK14	-0.0522679886737227	-1.21821984967623	-1.1557289016822299	0.248523711459185	0.5808341808554109	-5.359892899207571	0	Exon
ENSG00000117385.15	e30199	P3H1	-0.078274437568677	-2.8481416396137402	-1.15572492787738	0.24852533535746102	0.5808341808554109	-4.92891507235734	0	Exon
ENSG00000197603.13	e326350	C5orf42	-0.040177330038889	-0.876685232458795	-1.15572216080095	0.24852646612968102	0.5808341808554109	-5.41328938428983	0	Exon
ENSG00000184281.14	e612843	TSSC4	-0.0680730903487436	-2.2989496575567703	-1.15572021616004	0.248527260813874	0.5808341808554109	-5.05244530743659	0	Exon
ENSG00000133226.16	e17273	SRRM1	0.040228828550705004	-0.913373266820195	1.15569469464332	0.248537690434798	0.5808547264189878	-5.408552091909501	0	Exon
ENSG00000183379.8	e792902	SYNDIG1L	0.0449493993619378	7.688840025958361	1.15568756071164	0.248540605841696	0.5808577104397691	-6.2300072061859	0	Exon
ENSG00000115183.13	e161246	TANC1	0.0245849865086736	3.22104071842061	1.15568076170646	0.24854338439732998	0.580860374591821	-5.99796603220765	0	Exon
ENSG00000109332.19	e301606	UBE2D3	0.0397051915619274	-0.16072169152978902	1.15567140613088	0.24854720778456896	0.580860784997261	-5.5846686800220295	0	Exon
ENSG00000124215.16	e1099593	CDH26	-0.0852627515395267	-3.03445201368935	-1.1556692009047	0.248548109010779	0.580860784997261	-4.89652935515396	0	Exon
ENSG00000183379.8	e792905	SYNDIG1L	0.0449486426501401	7.68883867998042	1.15566830335657	0.24854847581911702	0.580860784997261	-6.23002914762959	0	Exon
ENSG00000130830.14	e1177511	MPP1	0.0290756063303257	0.21255820010855603	1.1556550455763301	0.24855389402890898	0.5808696179217161	-5.670655814929531	0	Exon
ENSG00000173757.9	e946899	STAT5B	-0.0267146451023187	0.294379356098578	-1.1556484457478	0.248556591287788	0.580872091918459	-5.67687543706409	0	Exon
ENSG00000196367.12	e454997	TRRAP	0.0322880088325866	-0.446871086760037	1.15563554239539	0.248561864769305	0.580880586426875	-5.521350669998981	0	Exon
ENSG00000108395.13	e962641	TRIM37	0.0256964829436873	1.15514981399124	1.1556309499806399	0.24856374166595702	0.580881143172829	-5.8119524664786395	0	Exon
ENSG00000108443.13	e963417	RPS6KB1	-0.0380544479616651	-0.6952386265813572	-1.15561496268035	0.248570275672246	0.580888753776978	-5.46096314978961	0	Exon
ENSG00000108443.13	e963421	RPS6KB1	-0.0380544479616651	-0.6952386265813572	-1.15561496268035	0.248570275672246	0.580888753776978	-5.46096314978961	0	Exon
ENSG00000231887.6	e688519	PRH1	-0.0589174520287139	-1.22847404102518	-1.1555969163301	0.248577651356736	0.58090216059854	-5.31810221894059	0	Exon
ENSG00000187123.14	e157501	LYPD6	0.0465518095264849	1.67223207158572	1.1555907013042	0.248580191522007	0.580904267172598	-5.87689167469478	0	Exon
ENSG00000010292.12	e682891	NCAPD2	-0.0439033309087306	-1.12634041901921	-1.15557766859528	0.248585518225861	0.580908413814537	-5.351309283760259	0	Exon
ENSG00000242086.8	e271437	LINC00969	0.10701115047560901	-1.59110607614096	1.1555771133872401	0.248585745151211	0.580908413814537	-5.24453643023543	0	Exon
ENSG00000167930.15	e853936	FAM234A	-0.0443038908639727	-0.6200332258842309	-1.15557433150574	0.248586882167602	0.580908413814537	-5.47512529556834	0	Exon
ENSG00000168405.14	e377217	CMAHP	-0.0782252631532628	-1.8673901980375502	-1.15555919621303	0.24859306835990697	0.580914121992283	-5.17679077917332	0	Exon
ENSG00000167723.14	e913846	TRPV3	0.0594133403856042	-1.9817131600403701	1.15555563798557	0.24859452271677498	0.580914121992283	-5.136320436793571	0	Exon
ENSG00000279330.1	e862661		0.0685274153911179	-1.9914847906045299	1.15555551511513	0.248594572937806	0.580914121992283	-5.144801033907339	0	Exon
ENSG00000088538.12	e225282	DOCK3	0.0283301027942542	1.32831515691354	1.15554840245396	0.24859748011923605	0.580914121992283	-5.83961904195974	0	Exon
ENSG00000184787.18	e1114566	UBE2G2	-0.023382965250466	1.19869784482612	-1.15554830823075	0.248597518631557	0.580914121992283	-5.824925830592151	0	Exon
ENSG00000119630.13	e793625	PGF	-0.110012409874781	-3.46902538996052	-1.1555282915754899	0.248605700234018	0.580929410991798	-4.8225641651782105	0	Exon
ENSG00000224318.5	e199541	CHL1-AS2	-0.0792095022173587	-2.2039468851059802	-1.1555210623607801	0.24860865514782898	0.5809324864046911	-5.0700967814531905	0	Exon
ENSG00000169180.11	e877037	XPO6	0.0241389472007516	0.8601930909795129	1.1555137563973201	0.24861164145745396	0.5809356351402449	-5.777949302593651	0	Exon
ENSG00000110958.15	e713709	PTGES3	-0.0312312070119877	2.01406434906591	-1.1555086133538401	0.248613743689517	0.580936718006754	-5.90761018138532	0	Exon
ENSG00000197771.12	e603508	MCMBP	-0.0418682066190362	-1.44601575371823	-1.15547736223281	0.24862651793282603	0.580959634250269	-5.2755212890064405	0	Exon
ENSG00000165609.12	e569622	NUDT5	-0.0311945512691667	0.226159795554348	-1.1554766023796499	0.248626828536996	0.580959634250269	-5.664907584561321	0	Exon
ENSG00000085224.21	e1160887	ATRX	0.0251736203456717	1.5818387466606498	1.15546840933771	0.24863017761320497	0.5809606585019791	-5.868388513143571	0	Exon
ENSG00000007174.17	e924755	DNAH9	0.11537441313237101	-2.23755554595831	1.1554675114449198	0.248630544647474	0.5809606585019791	-5.08028093847603	0	Exon
ENSG00000154096.13	e672485	THY1	-0.0450186383575191	2.65794608982188	-1.15544555212555	0.24863952114128998	0.5809741303107729	-5.957086172079981	0	Exon
ENSG00000111667.13	e684469	USP5	-0.0216822861568584	2.00119292866836	-1.1554381547383998	0.248642545084068	0.5809741303107729	-5.9070160986685005	0	Exon
ENSG00000120008.15	e603700	WDR11	0.0405448380983816	-1.0601024111157	1.15543520894832	0.24864374928679803	0.5809741303107729	-5.37442568146625	0	Exon
ENSG00000163946.13	e230332	FAM208A	-0.0198767066669276	2.64723235648017	-1.15543160269814	0.24864522348306697	0.5809741303107729	-5.96018660005576	0	Exon
ENSG00000187097.12	e792493	ENTPD5	-0.0462785901537362	-1.17005779678596	-1.1554314099412	0.248645302280206	0.5809741303107729	-5.33750921323568	0	Exon
ENSG00000117305.14	e16726	HMGCL	-0.0333944210685651	-0.16499375910210198	-1.15542935174845	0.248646143650192	0.5809741303107729	-5.581155100004881	0	Exon
ENSG00000235954.6	e1125928	TTC28-AS1	0.0705321178148744	-2.56178271649904	1.1554113195852198	0.24865351511570602	0.580987524590947	-4.9925878095380005	0	Exon
ENSG00000168434.12	e875131	COG7	-0.04548718982559599	-1.51366666908546	-1.15540362395386	0.24865666110118198	0.580990350683801	-5.2444614127407005	0	Exon
ENSG00000002746.14	e437459	HECW1	-0.0330681812329507	0.142036278606703	-1.1554000904925201	0.248658105594762	0.580990350683801	-5.64678639846037	0	Exon
ENSG00000143851.15	e91150	PTPN7	-0.0583167130709863	-0.0431476697984935	-1.1553963333183002	0.24865964154955603	0.580990350683801	-5.61410275727753	0	Exon
ENSG00000171408.13	e414731	PDE7B	0.0346139273801579	0.5808703066864239	1.1553905234988502	0.248662016650836	0.580992070634147	-5.73611257097909	0	Exon
ENSG00000168702.17	e155682	LRP1B	0.0410993531977754	-0.7543160034393179	1.15538489548998	0.248664317441671	0.580993616938621	-5.4500683395079195	0	Exon
ENSG00000108953.16	e911639	YWHAE	-0.0247162084936301	3.8035418928664906	-1.15537244722395	0.24866940648041397	0.5809977009040921	-6.03282700747316	0	Exon
ENSG00000255275.3	e13156		0.0551471157371755	-0.654023309964321	1.15536393290411	0.24867288730478498	0.5809977009040921	-5.467428616297151	0	Exon
ENSG00000065609.14	e402380	SNAP91	0.0331729989801715	0.27663819488213	1.15535805972525	0.248675288397797	0.5809977009040921	-5.68280418813809	0	Exon
ENSG00000134575.9	e630728	ACP2	0.0525795506615418	-1.6669015360967299	1.1553521979713601	0.248677684836248	0.5809977009040921	-5.23588947640697	0	Exon
ENSG00000170325.14	e676669	PRDM10	-0.0537334202983737	-1.8652922848687699	-1.1553506538799199	0.248678316103949	0.5809977009040921	-5.15832821126565	0	Exon
ENSG00000107736.19	e585511	CDH23	0.14328147665959398	-3.7733096971631896	1.15534885961825	0.24867904964964102	0.5809977009040921	-4.7904643650037	0	Exon
ENSG00000053524.11	e264410	MCF2L2	-0.0915004693701023	-3.44865259604715	-1.1553487384478898	0.248679099187621	0.5809977009040921	-4.842604303321651	0	Exon
ENSG00000007402.11	e224871	CACNA2D2	-0.054378163822683005	-1.92900623832677	-1.1553428004048998	0.248681526841277	0.5809977009040921	-5.156251233700741	0	Exon
ENSG00000007264.14	e1012078	MATK	0.0692719328619959	-2.12498508514693	1.1553406370011101	0.24868241131107502	0.5809977009040921	-5.105186526909651	0	Exon
ENSG00000283460.1	e507680		0.058457920122061	-1.79824506683412	1.15533739380997	0.24868373723718104	0.5809977009040921	-5.1870158942119	0	Exon
ENSG00000156076.9	e718321	WIF1	-0.0843249538627742	1.81495067357503	-1.15533652051021	0.248684094272474	0.5809977009040921	-5.88407832797475	0	Exon
ENSG00000196792.11	e776130	STRN3	-0.0350655480357568	-0.612639340715425	-1.15533058855094	0.248686519473116	0.5809995377044069	-5.47608379539309	0	Exon
ENSG00000204055.4	e557590		-0.0983398390183646	-3.26044224675677	-1.15532114664432	0.24869037970211397	0.5810019339460489	-4.85723326374063	0	Exon
ENSG00000131473.16	e946173	ACLY	-0.0350923773597475	-0.0988200886496737	-1.1553200620080601	0.248690823147484	0.5810019339460489	-5.604936946349441	0	Exon
ENSG00000224078.12	e809631	SNHG14	0.100005511814091	-1.7242135415791597	1.1553146832460501	0.248693022222048	0.581003242400401	-5.22866168348021	0	Exon
ENSG00000197622.12	e66185	CDC42SE1	-0.0341522484022813	0.480901224351853	-1.15530794060434	0.248695778929925	0.581005853586677	-5.71075289803316	0	Exon
ENSG00000123358.19	e705934	NR4A1	-0.15900864667423098	-2.37888072317021	-1.1553022516596798	0.248698104853761	0.5810074583426851	-5.0457006262799595	0	Exon
ENSG00000051825.14	e743324	MPHOSPH9	0.0283734036696412	-0.0349937334732291	1.1552740325431698	0.24870964245944602	0.581030583227799	-5.61215748416129	0	Exon
ENSG00000087191.12	e966356	PSMC5	-0.0436070229057619	-1.18021164102456	-1.15526276663491	0.24871424871879	0.58103751503961	-5.33130289971105	0	Exon
ENSG00000152270.8	e620529	PDE3B	0.0455761175249442	-1.10710753439098	1.15525133914527	0.24871892110464397	0.5810403918279771	-5.37111046960764	0	Exon
ENSG00000181638.17	e519771	ZFP41	-0.0476817144343583	-1.35989208015778	-1.1552502574991101	0.248719363363169	0.5810403918279771	-5.282474720900151	0	Exon
ENSG00000183495.13	e746306	EP400	0.0280360563723724	0.12954043879723598	1.1552464297042702	0.24872092845881302	0.5810403918279771	-5.64898612821558	0	Exon
ENSG00000084731.14	e115399	KIF3C	0.0278671430739825	1.78071829516887	1.15524302607616	0.24872232012842105	0.5810403918279771	-5.885504671650901	0	Exon
ENSG00000132334.16	e606634	PTPRE	-0.02811685628246	2.67265388703001	-1.1552397107696202	0.248723675690516	0.5810403918279771	-5.9617411423975595	0	Exon
ENSG00000073536.17	e939141	NLE1	-0.0418545574902443	-1.0893427136108198	-1.15519527505071	0.24874184506202898	0.581076877039392	-5.36226839776346	0	Exon
ENSG00000182985.16	e667870	CADM1	-0.10774354180950399	-3.62956524723421	-1.15519349678117	0.248742572200072	0.581076877039392	-4.81212394591965	0	Exon
ENSG00000118308.15	e692867	LRMP	-0.0931094629112056	-3.37963190992678	-1.15518675510921	0.24874532889704	0.5810794875256501	-4.859043434194519	0	Exon
ENSG00000166710.17	e822625	B2M	-0.0824121639049738	-1.4639340798253102	-1.1551790864497	0.248748464669047	0.5810829835068051	-5.2624111055341105	0	Exon
ENSG00000116489.12	e56938	CAPZA1	-0.0302872173635158	0.47575473740854907	-1.15515449970087	0.24875851856096598	0.5810948520937309	-5.71124684299651	0	Exon
ENSG00000233016.6	e562953	SNHG7	0.0358754934458573	1.45892899154575	1.1551505734193	0.248760124103055	0.5810948520937309	-5.85426042945449	0	Exon
ENSG00000140718.19	e887735	FTO	0.0181102316156892	5.0068600392788	1.1551481885893602	0.24876109931553603	0.5810948520937309	-6.09936723624265	0	Exon
ENSG00000103495.13	e879894	MAZ	0.0324837540640294	1.0383313749296101	1.15514688597135	0.24876163198749804	0.5810948520937309	-5.803378530252299	0	Exon
ENSG00000117222.13	e93400	RBBP5	0.0207808436943352	2.59934773642723	1.15514661775611	0.248761741667286	0.5810948520937309	-5.956665014491481	0	Exon
ENSG00000231312.6	e122532		-0.0622044249067076	-1.9981304956090802	-1.15513978524779	0.248764535658922	0.581097549459009	-5.117670599478	0	Exon
ENSG00000165219.21	e552571	GAPVD1	-0.027022167721997	0.282909223819068	-1.15513501355826	0.24876648694083703	0.581098278287377	-5.675949607512679	0	Exon
ENSG00000105705.15	e1036886	SUGP1	-0.0322420147065742	-0.205058466099322	-1.1551287539977	0.248769046672559	0.581100015298895	-5.573842871782239	0	Exon
ENSG00000164338.9	e335664	UTP15	0.0391836144475061	-1.06016647970227	1.1551251777788	0.248770509109551	0.581100015298895	-5.377031630186339	0	Exon
ENSG00000124596.16	e391220	OARD1	-0.0345627329112558	-0.43093881532580197	-1.15511874513523	0.248773139650497	0.58110088546684	-5.52382852356085	0	Exon
ENSG00000162813.17	e98474	BPNT1	-0.0299847531697725	0.12351521695985099	-1.15511624954042	0.24877416019486498	0.58110088546684	-5.64938884956272	0	Exon
ENSG00000155629.14	e594751	PIK3AP1	-0.0921088344972677	-3.0184181055134904	-1.15510457484628	0.24877893446379198	0.5811021383231839	-4.92804490803607	0	Exon
ENSG00000179988.13	e605309	PSTK	-0.0495725169090342	-1.6672373708227102	-1.1550999090574898	0.24878084251725	0.5811021383231839	-5.2123997812112695	0	Exon
ENSG00000177409.11	e453090	SAMD9L	0.0594962048357034	-1.10522846975926	1.1550976557249	0.24878176401120997	0.5811021383231839	-5.371797468224781	0	Exon
ENSG00000189337.16	e10672	KAZN	-0.0279291820649306	3.5004026818686302	-1.15509562256906	0.248782595466572	0.5811021383231839	-6.01531193892231	0	Exon
ENSG00000182050.13	e724551	MGAT4C	0.0559743108272617	-1.4042861344438002	1.15509489505909	0.24878289298092	0.5811021383231839	-5.2836956663603605	0	Exon
ENSG00000211455.7	e693700	STK38L	0.0373568806979685	-0.136648408348165	1.15508494745355	0.24878696106755105	0.581105859471903	-5.59198565256863	0	Exon
ENSG00000160305.17	e1116433	DIP2A	-0.044574823355136996	-1.28615818776413	-1.1550829824095399	0.248787764680462	0.581105859471903	-5.30374599147185	0	Exon
ENSG00000196497.15	e773331	IPO4	-0.071356228942117	-2.62863659370956	-1.1550725972459	0.248792011766524	0.581109163346094	-4.97806429755601	0	Exon
ENSG00000203965.12	e42357	EFCAB7	0.0361969086100586	-0.101586746004814	1.15507019240673	0.24879299524976	0.581109163346094	-5.59723355711145	0	Exon
ENSG00000107669.17	e604233	ATE1	0.029355759008997995	1.96604332403905	1.15506316716111	0.24879586831044198	0.581109163346094	-5.904100952837781	0	Exon
ENSG00000075856.11	e732349	SART3	0.0337898403234649	-0.5902857224226861	1.15506192572383	0.24879637601392102	0.581109163346094	-5.48919687841997	0	Exon
ENSG00000234494.7	e954901	SP2-AS1	0.0639949642809164	-2.49207388674874	1.1550594813226298	0.248797375688779	0.581109163346094	-5.01868012923575	0	Exon
ENSG00000132294.14	e516270	EFR3A	0.0323803194246108	0.513990331048774	1.1550416202850902	0.24880468031592898	0.581122395594626	-5.72001485570769	0	Exon
ENSG00000082074.15	e327280	FYB	-0.0910332268674754	-2.7467166270424803	-1.15503680191375	0.24880665091067103	0.5811231692806921	-4.99562524865176	0	Exon
ENSG00000154721.14	e1105125	JAM2	0.0351225147538554	3.79581719911125	1.15502154775928	0.24881288955494799	0.5811302205808061	-6.03326140185383	0	Exon
ENSG00000183145.8	e1109228	RIPPLY3	-0.0744710098067068	-1.89329437366523	-1.15501782728819	0.24881441116991698	0.5811302205808061	-5.17571010367278	0	Exon
ENSG00000153902.13	e1041348	LGI4	-0.0438967065990209	-0.449519950588041	-1.15501502970053	0.24881555534417998	0.5811302205808061	-5.5187443708104595	0	Exon
ENSG00000155975.9	e485200	VPS37A	-0.0284140611802501	0.27322652332944897	-1.1550133865563301	0.248816227368922	0.5811302205808061	-5.673171309336751	0	Exon
ENSG00000074319.12	e622720	TSG101	-0.0279786029773502	0.44797355129636207	-1.15499246407751	0.24882478450376502	0.5811463774802309	-5.70625503621373	0	Exon
ENSG00000134444.13	e1002684	KIAA1468	0.0734189760464801	-3.01541482900793	1.15496375185381	0.248836527921374	0.581169143123223	-4.911197357198139	0	Exon
ENSG00000136518.16	e262623	ACTL6A	-0.0524657737039711	-1.42079390892432	-1.15496061523311	0.24883781083571802	0.581169143123223	-5.28025634747016	0	Exon
ENSG00000106305.9	e427537	AIMP2	0.0480913555995292	-1.1177571122203898	1.1549552631185902	0.248839999923524	0.581170426755108	-5.36565841164879	0	Exon
ENSG00000137266.14	e373039	SLC22A23	0.032412820867772	0.5140769556934189	1.15493751121272	0.24884726079182398	0.581176878787506	-5.7203239149152605	0	Exon
ENSG00000197021.8	e1172746	CXorf40B	-0.11093387234869401	-2.4725944579259	-1.15493667630253	0.248847602289689	0.581176878787506	-5.009420918934549	0	Exon
ENSG00000243716.10	e874865	NPIPB5	-0.0578396152831862	-1.2784273170090001	-1.1549364839112601	0.248847680982281	0.581176878787506	-5.31054199182788	0	Exon
ENSG00000127152.17	e801856	BCL11B	0.042739135236361	-0.600584264204192	1.15491481381463	0.248856544677494	0.581192361568903	-5.51671569769604	0	Exon
ENSG00000138614.14	e833300	VWA9	0.0250410084546575	0.72832923208177	1.15491225954324	0.248857589462843	0.581192361568903	-5.75852590147031	0	Exon
ENSG00000187240.13	e663287	DYNC2H1	0.0396997498992576	-0.29097266837055197	1.1548916025786202	0.24886603898904897	0.5812025826555091	-5.5593924474353305	0	Exon
ENSG00000100429.17	e1141012	HDAC10	-0.0801202260309389	-3.0211240156464703	-1.15487868945476	0.24887132107641197	0.5812025826555091	-4.88949771652575	0	Exon
ENSG00000197694.14	e556525	SPTAN1	0.0226195334142791	3.7893889998071097	1.1548782190240199	0.24887151350664702	0.5812025826555091	-6.033335210853809	0	Exon
ENSG00000137200.12	e390261	CMTR1	0.0308713099615345	-0.41556318671611897	1.15487641760129	0.248872250381647	0.5812025826555091	-5.53486318407985	0	Exon
ENSG00000168090.9	e456643	COPS6	0.0476314077876837	-1.84902420558725	1.15487424933435	0.24887313731692298	0.5812025826555091	-5.186216791999731	0	Exon
ENSG00000197619.13	e1068881	ZNF615	-0.0376752377890917	-0.71808697962028	-1.15487122842607	0.248874373031072	0.5812025826555091	-5.459717248869059	0	Exon
ENSG00000164306.10	e317669	PRIMPOL	0.0450989119361232	-1.28495366594806	1.15486876889437	0.248875379115156	0.5812025826555091	-5.306839734884879	0	Exon
ENSG00000178950.16	e274697	GAK	-0.0431301536281458	-0.8524080646425379	-1.15486571237048	0.24887662940594	0.5812025826555091	-5.41876217019303	0	Exon
ENSG00000142156.14	e1115651	COL6A1	0.0469108539886127	-0.0432715469458092	1.1548654857801899	0.248876722094335	0.5812025826555091	-5.61424044344796	0	Exon
ENSG00000138688.15	e306825	KIAA1109	0.0209339000395146	2.10252329303844	1.15483164403743	0.24889056557549696	0.581231082301988	-5.9186429960700595	0	Exon
ENSG00000116260.16	e85468	QSOX1	-0.05098597340948	-1.7377519014488199	-1.15479446591542	0.24890577447662	0.581244810732524	-5.194039825296089	0	Exon
ENSG00000116260.16	e85480	QSOX1	-0.05098597340948	-1.7377519014488199	-1.15479446591542	0.24890577447662	0.581244810732524	-5.194039825296089	0	Exon
ENSG00000088970.15	e1083769	KIZ	-0.0887588587100958	-3.51216326825719	-1.15478869875816	0.24890813377539198	0.581244810732524	-4.818371103031991	0	Exon
ENSG00000258941.3	e779014		0.0320940917454515	-0.24122038341064603	1.15478474504428	0.24890975121777803	0.581244810732524	-5.566492053862199	0	Exon
ENSG00000177674.15	e9452	AGTRAP	-0.0658000956784173	-2.3074492681606698	-1.1547812000613602	0.24891120145687398	0.581244810732524	-5.05890260562212	0	Exon
ENSG00000177674.15	e9454	AGTRAP	-0.0658000956784173	-2.3074492681606698	-1.1547812000613602	0.24891120145687398	0.581244810732524	-5.05890260562212	0	Exon
ENSG00000177674.15	e9460	AGTRAP	-0.0658000956784173	-2.3074492681606698	-1.1547812000613602	0.24891120145687398	0.581244810732524	-5.05890260562212	0	Exon
ENSG00000177674.15	e9465	AGTRAP	-0.0658000956784173	-2.3074492681606698	-1.1547812000613602	0.24891120145687398	0.581244810732524	-5.05890260562212	0	Exon
ENSG00000177674.15	e9472	AGTRAP	-0.0658000956784173	-2.3074492681606698	-1.1547812000613602	0.24891120145687398	0.581244810732524	-5.05890260562212	0	Exon
ENSG00000076108.11	e713492	BAZ2A	0.039741701189212005	-0.474492833926494	1.1547739907791998	0.24891415076521803	0.581247868871304	-5.511679883718459	0	Exon
ENSG00000005238.19	e532240	FAM214B	0.0376594301817518	-0.00688098019031563	1.1547637977801102	0.248918320750302	0.5812529121186679	-5.62266734381184	0	Exon
ENSG00000144036.15	e134090	EXOC6B	0.0243639400256428	1.8500811375225201	1.15476069549897	0.24891958991212196	0.5812529121186679	-5.895111413694611	0	Exon
ENSG00000100258.17	e1141985	LMF2	-0.0832324931392709	-3.05527883779145	-1.15475217932498	0.24892307395333202	0.581253533313264	-4.88797219368096	0	Exon
ENSG00000103042.8	e892604	SLC38A7	-0.099635790330953	-3.6616809162839705	-1.15475202922251	0.24892313536187197	0.581253533313264	-4.80819903609337	0	Exon
ENSG00000228203.6	e110346	RNF144A-AS1	0.058936311975733006	-0.3890663500798279	1.15473995266196	0.248928076047889	0.5812589018190439	-5.547502174397461	0	Exon
ENSG00000164086.9	e226624	DUSP7	-0.0323698619694145	1.6322160574815	-1.15473839358616	0.24892871389212803	0.5812589018190439	-5.873376466212079	0	Exon
ENSG00000179818.13	e132257	PCBP1-AS1	-0.0293765804265256	-0.0315217461882227	-1.15471997336173	0.24893625000389497	0.58127267003024	-5.60756241025671	0	Exon
ENSG00000087470.17	e695990	DNM1L	0.0306185359736117	-0.188006270593475	1.1547038427903502	0.24894284950066398	0.5812815707465739	-5.5880306184027	0	Exon
ENSG00000172465.13	e1164045	TCEAL1	-0.086099385286122	-3.29890260295745	-1.1547026404604999	0.24894334141450403	0.5812815707465739	-4.8551837104474505	0	Exon
ENSG00000197442.9	e415227	MAP3K5	0.0337194102538138	0.681562703105821	1.15469197161062	0.24894770643200603	0.581287219215064	-5.74923290968219	0	Exon
ENSG00000118564.14	e281210	FBXL5	-0.0226870225250251	2.4010287478516297	-1.15468871197564	0.24894904007885799	0.581287219215064	-5.941029257055519	0	Exon
ENSG00000064225.12	e236762	ST3GAL6	-0.10001091688547802	-3.5162390791591203	-1.15467386999844	0.248955112587895	0.581293740437365	-4.80634447785601	0	Exon
ENSG00000064225.12	e236777	ST3GAL6	-0.10001091688547802	-3.5162390791591203	-1.15467386999844	0.248955112587895	0.581293740437365	-4.80634447785601	0	Exon
ENSG00000081026.18	e57482	MAGI3	0.0248807222609546	2.12520033888606	1.1546642250991899	0.24895905879831304	0.581299125656999	-5.92163028927393	0	Exon
ENSG00000099991.17	e1123727	CABIN1	-0.0377508618449185	-0.642712518692386	-1.15465477819177	0.24896292404294604	0.581304321758423	-5.47513567073416	0	Exon
ENSG00000126091.19	e31542	ST3GAL3	-0.0312814201124313	0.0300629730948085	-1.1546444557822901	0.24896714755134602	0.581306704920606	-5.62564821856913	0	Exon
ENSG00000241978.9	e547175	AKAP2	-0.0270475711731812	3.1296165444132997	-1.1546327028427599	0.248971956435448	0.581306704920606	-5.99347538079981	0	Exon
ENSG00000148396.18	e562635	SEC16A	0.0379618109387338	-0.6072306399117761	1.15462961734965	0.248973218920099	0.581306704920606	-5.48601842585438	0	Exon
ENSG00000178188.14	e878774	SH2B1	-0.019768673778808997	1.63637001186376	-1.1546291103818702	0.248973426355457	0.581306704920606	-5.87544957714584	0	Exon
ENSG00000273030.1	e596823		-0.0574958926862719	-1.4384638498114397	-1.1546282930741798	0.24897376077245603	0.581306704920606	-5.26653719029497	0	Exon
ENSG00000153317.14	e516087	ASAP1	-0.0517581474248012	-1.6599197078391499	-1.1546268487907199	0.24897435172929297	0.581306704920606	-5.20944005321932	0	Exon
ENSG00000112511.17	e387420	PHF1	-0.0317271955971272	-0.27413054407385395	-1.15462099636891	0.24897674637226702	0.581306704920606	-5.55637831409547	0	Exon
ENSG00000015171.18	e566270	ZMYND11	-0.0177165750359429	2.50032670886857	-1.1546202210480299	0.24897706361252497	0.581306704920606	-5.95025422998176	0	Exon
ENSG00000197324.8	e769939	LRP10	0.0401671008441169	-0.40103618295128296	1.1546121584313602	0.24898036263320897	0.5813105786643721	-5.539899265987071	0	Exon
ENSG00000198753.11	e1174596	PLXNB3	-0.0690428362727874	-2.0680865710815097	-1.15459596276999	0.24898698958468304	0.581322222241496	-5.11901692823225	0	Exon
ENSG00000079387.13	e700397	SENP1	-0.0509356051522853	-1.72827820300627	-1.15459160726774	0.24898877179311105	0.581322554478867	-5.190938760056019	0	Exon
ENSG00000148120.15	e543346	C9orf3	0.100297347510649	-3.7752067131137204	1.15458442488318	0.248991710740394	0.581324577544251	-4.7897357522517	0	Exon
ENSG00000168291.12	e231920	PDHB	-0.0339275463332874	0.0587358444095802	-1.15457675749181	0.24899484817362805	0.581324577544251	-5.64050802213517	0	Exon
ENSG00000182118.6	e103399	FAM89A	0.0421917119036446	0.738202088749903	1.15457442900545	0.24899580097651	0.581324577544251	-5.75973995602295	0	Exon
ENSG00000161692.17	e951479	DBF4B	-0.0664440621448273	-2.5268117190753396	-1.15457345886461	0.24899619795317496	0.581324577544251	-4.997813684904741	0	Exon
ENSG00000166847.9	e875485	DCTN5	-0.0144055031741815	4.79931525472264	-1.1545647780243602	0.24899975012833103	0.581329042020611	-6.08772421440247	0	Exon
ENSG00000140995.16	e910278	DEF8	-0.0674528631687723	-2.51352071411992	-1.15454961345549	0.24900595551215898	0.5813388477716529	-5.00549031061179	0	Exon
ENSG00000189308.10	e296486	LIN54	-0.0414882572052498	-1.02209278945554	-1.1545464986399399	0.249007230116796	0.5813388477716529	-5.38153788402541	0	Exon
ENSG00000130810.19	e1020612	PPAN	0.0451197660587754	-1.3192749626609	1.15453468471271	0.249012064501323	0.5813463055259289	-5.30134497146777	0	Exon
ENSG00000134001.12	e788456	EIF2S1	0.0227903390863875	1.18783984467544	1.1545174401818	0.24901912126483702	0.5813589515382349	-5.81911394287848	0	Exon
ENSG00000204410.14	e383169	MSH5	0.095123368713736	-3.55540071180825	1.15450863421426	0.24902272487484	0.581363535719981	-4.81478102737088	0	Exon
ENSG00000179954.15	e1074292	SSC5D	-0.0809529063552746	-2.9347218160244197	-1.15449782266752	0.249027149265305	0.5813656243431321	-4.916649297201309	0	Exon
ENSG00000169220.17	e368255	RGS14	-0.0420487847100121	3.7970650821982	-1.15449441500146	0.249028543789992	0.5813656243431321	-6.031790573036621	0	Exon
ENSG00000113369.8	e340705	ARRDC3	0.0679384901363466	-0.15522216997563398	1.15449084694359	0.249030003957958	0.5813656243431321	-5.58899872127691	0	Exon
ENSG00000110442.11	e627094	COMMD9	-0.0305737536374659	-0.273403549989616	-1.15449041765795	0.249030179636326	0.5813656243431321	-5.562588280681861	0	Exon
ENSG00000136169.16	e756254	SETDB2	0.0673979799021548	-2.61369874003199	1.15448579135632	0.24903207288272	0.581366215480362	-4.982969582995151	0	Exon
ENSG00000144747.15	e233982	TMF1	-0.0288421945454988	0.173322799795537	-1.1544742145234899	0.24903681057679802	0.581373446938802	-5.6538917701555595	0	Exon
ENSG00000003393.14	e179298	ALS2	0.0340302250570198	-0.38710739059177296	1.15446395380206	0.249041009719356	0.581377228059667	-5.5360865910220705	0	Exon
ENSG00000008869.11	e120939	HEATR5B	0.0269539290667386	0.162251991320945	1.1544622417330501	0.24904171037880998	0.581377228059667	-5.65854045109177	0	Exon
ENSG00000140043.11	e792119	PTGR2	-0.0567529525242844	-1.6486319974272299	-1.1544543830101999	0.24904492655691396	0.581378767505157	-5.22105801553512	0	Exon
ENSG00000024048.10	e392281	UBR2	-0.0300485497761133	-0.21741022379393105	-1.1544487820963603	0.24904721874568697	0.581378767505157	-5.5706327699289595	0	Exon
ENSG00000163029.15	e112859	SMC6	-0.0881343563819131	-3.17816942703119	-1.15443910150407	0.249051180588548	0.581378767505157	-4.86611005126726	0	Exon
ENSG00000163029.15	e112948	SMC6	-0.0881343563819131	-3.17816942703119	-1.15443910150407	0.249051180588548	0.581378767505157	-4.86611005126726	0	Exon
ENSG00000077235.17	e876841	GTF3C1	0.0408553341714666	-0.6031701163007379	1.1544377808883899	0.24905172106219395	0.581378767505157	-5.488104364748829	0	Exon
ENSG00000101000.5	e1087940	PROCR	0.0749410861622965	-1.91988887415135	1.15443248399735	0.24905388886996302	0.581378767505157	-5.16026896260733	0	Exon
ENSG00000171298.12	e979757	GAA	0.0418585737238326	-0.536284322142346	1.15442867730719	0.249055446805695	0.581378767505157	-5.50074117126724	0	Exon
ENSG00000106009.15	e426001	BRAT1	-0.0554225321652907	-1.67810368379794	-1.15442203535335	0.249058165125065	0.581378767505157	-5.21078757805504	0	Exon
ENSG00000178741.11	e840382	COX5A	0.0214977088156738	1.6711966675635401	1.1544205857594199	0.249058758395922	0.581378767505157	-5.8700360739748	0	Exon
ENSG00000214106.7	e479853	PAXIP1-AS2	-0.0472478584844347	-1.15179813176733	-1.15441664655689	0.249060370586254	0.581378767505157	-5.341559563712329	0	Exon
ENSG00000069943.9	e827527	PIGB	0.0580492624450557	-2.2026154269013998	1.1544128214528	0.24906193608673396	0.581378767505157	-5.08647347020643	0	Exon
ENSG00000133393.12	e869997	FOPNL	0.0264621521180689	0.391419060658577	1.1544125416190902	0.249062050614555	0.581378767505157	-5.69562343825037	0	Exon
ENSG00000082397.17	e987449	EPB41L3	-0.0319377435023149	1.74542625654974	-1.15440804990313	0.24906388894870898	0.5813792303142521	-5.884708091896	0	Exon
ENSG00000075073.14	e584599	TACR2	-0.0836985854700135	-3.03653056281623	-1.1543971759000502	0.249068339414533	0.581383766395676	-4.92013221863156	0	Exon
ENSG00000107537.13	e569994	PHYH	0.0377698185917027	0.15911589199822598	1.15439528731073	0.249069112374044	0.581383766395676	-5.65271288478155	0	Exon
ENSG00000164105.3	e315976	SAP30	-0.0294028830672533	0.759433912339042	-1.15437572113326	0.249077120494131	0.5813986307467961	-5.763860191623889	0	Exon
ENSG00000162971.10	e177303	TYW5	0.0276003890342355	0.8654574539086729	1.15436209594002	0.24908269717216897	0.581407819440008	-5.77913283388751	0	Exon
ENSG00000116957.12	e104659	TBCE	-0.0316717061024073	-0.243928110385229	-1.15435213035843	0.24908677605715	0.5814135118927671	-5.56709959312032	0	Exon
ENSG00000172613.7	e648255	RAD9A	-0.0831522465354082	-3.0637360998793595	-1.1543420871666499	0.249090886755195	0.581416983058546	-4.88563010270411	0	Exon
ENSG00000063322.13	e1049022	MED29	0.0304451212756646	0.19341282370563898	1.15434048261164	0.24909154350711105	0.581416983058546	-5.65894751926751	0	Exon
ENSG00000118482.11	e398433	PHF3	0.0276280955664943	0.17685327209555	1.15429124317423	0.24911169803147196	0.581460112374477	-5.65580109061894	0	Exon
ENSG00000169045.17	e370333	HNRNPH1	-0.0377469345304408	0.39450182544698	-1.1542856264043302	0.249113997141956	0.581460112374477	-5.6975703031360805	0	Exon
ENSG00000127914.16	e452241	AKAP9	0.0278946307174288	0.7813879028846221	1.15428331830427	0.249114941920072	0.581460112374477	-5.76470542896959	0	Exon
ENSG00000134283.17	e697672	PPHLN1	-0.0955109180397023	-3.15436167120468	-1.15427638465325	0.249117780097144	0.5814629083361489	-4.873203643410349	0	Exon
ENSG00000182050.13	e724500	MGAT4C	0.089531677977009	-2.6798408085818903	1.15427004224903	0.24912037627684697	0.5814651394214809	-4.97718563253471	0	Exon
ENSG00000116044.15	e169116	NFE2L2	-0.0252425348192303	4.16621295624228	-1.15425381506532	0.249127018747398	0.581469576382552	-6.0531226670743505	0	Exon
ENSG00000167549.18	e935876	CORO6	-0.0523692140340343	0.34032529241482207	-1.15425127435692	0.24912805877773603	0.581469576382552	-5.68912740458485	0	Exon
ENSG00000100083.18	e1133011	GGA1	-0.0541340234201283	-1.88275553961748	-1.1542493695221399	0.24912883851736803	0.581469576382552	-5.15911379663644	0	Exon
ENSG00000100083.18	e1133016	GGA1	-0.0541340234201283	-1.88275553961748	-1.1542493695221399	0.24912883851736803	0.581469576382552	-5.15911379663644	0	Exon
ENSG00000171853.15	e109572	TRAPPC12	-0.0368991724062071	-0.48706239261295403	-1.15423791089545	0.249133529115383	0.581473470902472	-5.516920169579411	0	Exon
ENSG00000133895.14	e642253	MEN1	-0.0266726537962124	1.1804898142529499	-1.15423727901363	0.249133787778517	0.581473470902472	-5.82561949861047	0	Exon
ENSG00000175324.9	e493719	LSM1	-0.0289855697873179	0.251094081900419	-1.15422484099857	0.24913887936381002	0.581476587061651	-5.6698565740662	0	Exon
ENSG00000064545.14	e1036485	TMEM161A	-0.0465236421759497	-1.30978671876842	-1.154222454033	0.24913985649260603	0.581476587061651	-5.30297408999282	0	Exon
ENSG00000138036.18	e123761	DYNC2LI1	0.0329497667698222	-0.302061325207034	1.15422199615381	0.249140043930448	0.581476587061651	-5.55834228896721	0	Exon
ENSG00000165646.11	e602835	SLC18A2	-0.123010257640017	-3.56767026786501	-1.15420953603391	0.249145144654465	0.5814846633143579	-4.80543022116163	0	Exon
ENSG00000113356.11	e340449	POLR3G	-0.06749611307869201	-2.31360956336664	-1.15419773361418	0.249149976207333	0.581492111241113	-5.04599121660167	0	Exon
ENSG00000260634.1	e151677		-0.0765997993312853	-2.76490174774093	-1.154169405887	0.24916157298846103	0.581515348358734	-4.96343018183941	0	Exon
ENSG00000121579.12	e241071	NAA50	0.0291153896221336	0.270479099929998	1.15415870819942	0.24916595249734805	0.5815217409720539	-5.67900872841169	0	Exon
ENSG00000123104.11	e693342	ITPR2	0.0382555045548139	-0.0188078852303542	1.1541544793118899	0.249167683769625	0.5815219528934169	-5.6202305308015195	0	Exon
ENSG00000180776.15	e748881	ZDHHC20	0.0953831643311708	-3.3655160813998197	1.1541497971051202	0.249169600636969	0.58152207399405	-4.84780976750951	0	Exon
ENSG00000260914.3	e898766		-0.0193147306731646	1.7632476188595803	-1.15414633844427	0.249171016598604	0.58152207399405	-5.886764148625719	0	Exon
ENSG00000255790.5	e688703		-0.0908151668575955	-3.4331750393867497	-1.1541407103288102	0.249173320738178	0.581522679910209	-4.88155051674138	0	Exon
ENSG00000157796.17	e284751	WDR19	-0.0385631112093925	-0.656408098606498	-1.15413769023279	0.249174557165808	0.581522679910209	-5.47187517412871	0	Exon
ENSG00000169057.20	e1175808	MECP2	-0.0620868086234088	-2.37311495826252	-1.1541329180822602	0.249176510893512	0.581523410980669	-5.05562569786916	0	Exon
ENSG00000154493.17	e606403	C10orf90	-0.0504533595915395	-1.07027369434361	-1.1541175697063	0.24918279462137402	0.5815290380122751	-5.367436764133299	0	Exon
ENSG00000197261.11	e395509	C6orf141	-0.0451436844912243	1.60709675748274	-1.15411600438501	0.249183435480636	0.5815290380122751	-5.870904338221849	0	Exon
ENSG00000187109.13	e722150	NAP1L1	0.0177525029323256	4.12624717237618	1.15411500782056	0.249183843485373	0.5815290380122751	-6.0518270203721	0	Exon
ENSG00000120733.13	e352988	KDM3B	-0.0218305199765291	1.07049418316766	-1.1541086528820201	0.24918644527999104	0.581531281428058	-5.806536283112661	0	Exon
ENSG00000139182.13	e685429	CLSTN3	0.0345957269691506	1.71072143905027	1.15410235868757	0.24918902222398198	0.5815334668202901	-5.8782567540006605	0	Exon
ENSG00000136114.15	e757902	THSD1	-0.0697591540348724	-1.8291802579893202	-1.15409566771798	0.249191761634581	0.581536031330254	-5.16591289071607	0	Exon
ENSG00000147642.16	e512442	SYBU	-0.0737680880354547	-2.87921641324821	-1.15408954956686	0.249194266540864	0.581538048549955	-4.96394903853089	0	Exon
ENSG00000132530.16	e918172	XAF1	-0.0976232083623049	-2.80624379477266	-1.15408270785302	0.249197067710646	0.581540757120811	-4.938962679012469	0	Exon
ENSG00000139624.12	e703949	CERS5	0.0624507824608722	-2.71893854181938	1.15406452861223	0.24920451085658699	0.5815542983699841	-4.96542575284708	0	Exon
ENSG00000076706.15	e672312	MCAM	-0.115837228035894	-3.43434370855127	-1.15404410487978	0.24921287315324203	0.581569984396141	-4.8234786748398495	0	Exon
ENSG00000204209.10	e387344	DAXX	-0.0486697260989957	-1.39951545168675	-1.15403454326044	0.24921678813204798	0.5815752919013929	-5.279330234175741	0	Exon
ENSG00000100241.20	e1141868	SBF1	-0.0302880868586836	1.4446785999088703	-1.15402666703219	0.24922001306452	0.581578989046946	-5.85327788799778	0	Exon
ENSG00000154928.16	e250898	EPHB1	-0.0430889280668151	-0.0157562249890857	-1.15401445929041	0.249225011599022	0.581582096533016	-5.61955854912505	0	Exon
ENSG00000090006.17	e1051352	LTBP4	0.08031939381030401	-2.74621441511226	1.1540120079312	0.24922601533152	0.581582096533016	-4.96328457329826	0	Exon
ENSG00000196182.10	e26192	STK40	0.0348324927421436	1.9614722363451698	1.1540113942428998	0.249226266612515	0.581582096533016	-5.90748560064903	0	Exon
ENSG00000085382.11	e405849	HACE1	0.0959967771355641	-3.53124431982894	1.1540073534451398	0.24922792116320602	0.5815821289952471	-4.81549038507611	0	Exon
ENSG00000185267.9	e570659	CDNF	-0.082919622004722	-2.56796863151203	-1.15400206971699	0.249230084657543	0.581583349087151	-5.00801557222369	0	Exon
ENSG00000139178.10	e685331	C1RL	0.0628733425472358	-1.89542934589877	1.15398749546883	0.249236052349939	0.5815861488527211	-5.16957006306306	0	Exon
ENSG00000197136.4	e644669	PCNX3	-0.0414540934953773	-1.12641500702983	-1.1539869120279098	0.24923629125257898	0.5815861488527211	-5.344853482273081	0	Exon
ENSG00000103197.16	e859391	TSC2	-0.0216132876103644	1.22048419894951	-1.1539773024897602	0.24924022611118898	0.5815861488527211	-5.82749001388003	0	Exon
ENSG00000126088.13	e33287	UROD	-0.024976439370439998	0.617552675899733	-1.15396775767027	0.24924413451232802	0.5815861488527211	-5.73756938159062	0	Exon
ENSG00000080546.13	e406760	SESN1	0.0307699676991475	1.2416107638039198	1.153965567877	0.24924503119229605	0.5815861488527211	-5.82528792271192	0	Exon
ENSG00000136153.19	e759319	LMO7	0.047330866911084006	-0.911734275962126	1.1539647800893897	0.24924535377735	0.5815861488527211	-5.4448680225192305	0	Exon
ENSG00000162144.9	e636522	CYB561A3	-0.0485703210014029	-1.61125300023074	-1.1539646452219	0.24924540900322198	0.5815861488527211	-5.22477489085085	0	Exon
ENSG00000110497.14	e629570	AMBRA1	0.0426849576807764	-0.990203248286272	1.1539633183595401	0.249245952330573	0.5815861488527211	-5.3915525376304805	0	Exon
ENSG00000139133.6	e696358	ALG10	0.0486601701096524	-1.81904562158525	1.15395766666539	0.249248266611577	0.5815861488527211	-5.17695421313558	0	Exon
ENSG00000165006.13	e531197	UBAP1	0.0172343482434259	3.09981781491063	1.15395276030519	0.24925027570212901	0.5815861488527211	-5.992039890075611	0	Exon
ENSG00000165006.13	e531216	UBAP1	0.0172343482434259	3.09981781491063	1.15395276030519	0.24925027570212901	0.5815861488527211	-5.992039890075611	0	Exon
ENSG00000125375.14	e780680	ATP5S	-0.0441640896502443	-1.1892173250489	-1.1539510592310702	0.24925097227246	0.5815861488527211	-5.33242051089283	0	Exon
ENSG00000260865.1	e892510		-0.0897682270045553	-3.2904732313293703	-1.1539455009202702	0.24925324834648002	0.581587631498207	-4.854730370333231	0	Exon
ENSG00000266967.6	e948715	AARSD1	0.0298833031649397	0.8294309212850921	1.1539376212063202	0.249256475037426	0.581588638215997	-5.7723021130773695	0	Exon
ENSG00000163349.21	e57975	HIPK1	0.0255856192700657	2.0088790020888	1.15393286246858	0.249258423723374	0.581588638215997	-5.911351173810691	0	Exon
ENSG00000177990.11	e717797	DPY19L2	-0.0718116526767869	-2.34838411144435	-1.15392831248773	0.249260286934129	0.581588638215997	-5.0501001678760495	0	Exon
ENSG00000169371.13	e841360	SNUPN	0.0291679461237244	0.00421072666555003	1.1539252858094	0.24926152636005602	0.581588638215997	-5.6247274350105	0	Exon
ENSG00000142207.6	e1106595	URB1	-0.0375240223275147	-0.785089136009803	-1.15392441467869	0.24926188308921401	0.581588638215997	-5.442315379926809	0	Exon
ENSG00000178980.14	e1060519	SEPW1	0.0205337286261326	4.66795394640959	1.15391985163321	0.249263751668129	0.581589170007548	-6.080235302275361	0	Exon
ENSG00000142173.14	e1115666	COL6A2	0.0863477483983009	-2.3595701235541697	1.15390748681482	0.24926881514261603	0.58159000797873	-5.05484664114755	0	Exon
ENSG00000230316.6	e467143	FEZF1-AS1	0.0554898548666758	-1.29380049750576	1.15390426888874	0.24927013291635503	0.58159000797873	-5.30885048496405	0	Exon
ENSG00000210195.2	e1182764	MT-TT	0.092784546013834	2.70016598853159	1.15389847031693	0.24927250750333801	0.58159000797873	-5.96678563335157	0	Exon
ENSG00000274114.2	e917997		-0.10388898553954501	-3.30336263712497	-1.15389618152986	0.249273444794363	0.58159000797873	-4.847906296864299	0	Exon
ENSG00000100243.20	e1137898	CYB5R3	0.0948972002621454	-3.51200820218385	1.15389160290534	0.24927531981397896	0.58159000797873	-4.8178078907029995	0	Exon
ENSG00000136295.14	e426264	TTYH3	0.0673852546832388	-2.1440023467991103	1.15388965106353	0.24927611912727698	0.58159000797873	-5.11529848055249	0	Exon
ENSG00000198837.9	e68873	DENND4B	-0.0339401863996981	-0.23593050120156103	-1.1538895165946799	0.24927617419468398	0.58159000797873	-5.567226893496501	0	Exon
ENSG00000110958.15	e713692	PTGES3	-0.0311940427807998	2.01431143990933	-1.15388692351394	0.24927723610946695	0.58159000797873	-5.90946642516768	0	Exon
ENSG00000182196.13	e743086	ARL6IP4	-0.0222163881815694	2.38322182095074	-1.15388203946926	0.249279236225201	0.5815908466169771	-5.942071797411621	0	Exon
ENSG00000152556.15	e700762	PFKM	-0.0317474337237482	0.8044053900778809	-1.1538591506893898	0.249288609796633	0.581607592716621	-5.766193735867111	0	Exon
ENSG00000273749.4	e808898	CYFIP1	0.0328772597021286	0.584812431042965	1.15385296365229	0.24929114359732601	0.581607592716621	-5.7355251116905706	0	Exon
ENSG00000171940.13	e1097249	ZNF217	0.0298366294749059	0.7186952678016201	1.1538501526641398	0.24929229479789802	0.581607592716621	-5.75940709250696	0	Exon
ENSG00000074695.5	e1002299	LMAN1	-0.0306932473978259	0.16858162864314802	-1.15384728213457	0.24929347038666896	0.581607592716621	-5.6553649248347595	0	Exon
ENSG00000031081.10	e242049	ARHGAP31	0.0356184927365159	-0.235816471956755	1.15383129782619	0.24930001662743603	0.581607592716621	-5.57041241195305	0	Exon
ENSG00000198742.9	e455400	SMURF1	-0.0603448503603213	-2.34635513411575	-1.15382906746065	0.24930093006471202	0.581607592716621	-5.039795075662981	0	Exon
ENSG00000155629.14	e594765	PIK3AP1	-0.0551887601628513	0.29303013724114096	-1.15382226020754	0.24930371796248998	0.581607592716621	-5.682581935684941	0	Exon
ENSG00000083635.7	e754790	NUFIP1	0.023219822494842998	1.22756738842057	1.1538220084456399	0.249303821071524	0.581607592716621	-5.8250147698492	0	Exon
ENSG00000105048.16	e1073293	TNNT1	-0.07368345096890899	-0.665812498512079	-1.15381723340292	0.24930577669496398	0.581607592716621	-5.473497901811269	0	Exon
ENSG00000138286.14	e586615	FAM149B1	-0.0286857807760061	0.36447633721468203	-1.15380734174055	0.24930982786925301	0.581607592716621	-5.69194619483649	0	Exon
ENSG00000165283.15	e532191	STOML2	-0.02558951301488	0.794068341233259	-1.15380046735505	0.249312643331596	0.581607592716621	-5.76242415214473	0	Exon
ENSG00000198369.9	e130236	SPRED2	-0.0781257638897481	-2.83585963966192	-1.1538000504772399	0.249312814068126	0.581607592716621	-4.92543864669638	0	Exon
ENSG00000072110.13	e789376	ACTN1	-0.0355454460017807	0.442815212588745	-1.15379525465234	0.24931477825266898	0.581607592716621	-5.712041262227991	0	Exon
ENSG00000259972.2	e902509		-0.0756895681084558	-0.636922370903523	-1.15379354089203	0.249315480145295	0.581607592716621	-5.47183825185921	0	Exon
ENSG00000085788.13	e493865	DDHD2	0.0188317527088734	4.46839672633788	1.1537930804634198	0.249315668720004	0.581607592716621	-6.071273010085091	0	Exon
ENSG00000166206.14	e810314	GABRB3	0.0523369562509216	-1.71096474330879	1.15379020455682	0.24931684658836603	0.581607592716621	-5.21735552385217	0	Exon
ENSG00000119705.9	e795442	SLIRP	0.0263626679482505	1.2579157378863601	1.15379008837218	0.249316894173519	0.581607592716621	-5.8205072167086	0	Exon
ENSG00000171155.7	e1167882	C1GALT1C1	-0.0505986929814947	-1.83765516886076	-1.15378883467488	0.24931740764433	0.581607592716621	-5.17205540870829	0	Exon
ENSG00000073614.12	e678409	KDM5A	-0.0273983350575578	0.37200068129715996	-1.15378839580243	0.24931758739139803	0.581607592716621	-5.694729816387239	0	Exon
ENSG00000119977.20	e594220	TCTN3	0.0394744987282921	-0.771806920806525	1.15377783756861	0.24932191170840604	0.581610570677133	-5.44974435954229	0	Exon
ENSG00000110799.13	e682213	VWF	0.0447766747902238	-0.28008834736667604	1.1537744044301101	0.24932331782416198	0.581610570677133	-5.573679603972139	0	Exon
ENSG00000132424.14	e405177	PNISR	0.0299170513885988	1.4783218556228601	1.1537732610715001	0.24932378611252104	0.581610570677133	-5.85653985164536	0	Exon
ENSG00000008513.14	e517435	ST3GAL1	0.0538718158634244	-1.4664699697881298	1.1537683483528	0.249325798234516	0.581611437060578	-5.2644980897069	0	Exon
ENSG00000149177.12	e632378	PTPRJ	-0.0380654670612434	-0.48688303914605996	-1.1537620876609298	0.24932836246783602	0.58161359135449	-5.51472456423794	0	Exon
ENSG00000117543.20	e52155	DPH5	0.0291090414387828	0.320423695932653	1.1537386040281001	0.249337980980823	0.581629050963067	-5.6862616623112405	0	Exon
ENSG00000145191.12	e265023	EIF2B5	0.0258530570452597	0.48645416767132393	1.15373580862612	0.24933912594922503	0.581629050963067	-5.71629397274851	0	Exon
ENSG00000100031.18	e1124096	GGT1	-0.0785476038054975	-2.7900471826179505	-1.15373388934747	0.249339912068501	0.581629050963067	-4.941346364546231	0	Exon
ENSG00000178035.11	e220758	IMPDH2	-0.083799306117472	-3.21596693056813	-1.1537221336091101	0.249344727151162	0.58163645555045	-4.87582660051521	0	Exon
ENSG00000132471.11	e975120	WBP2	-0.0289275994179809	1.9963583191963101	-1.15370562526689	0.249351488983115	0.5816440763526279	-5.90818975377731	0	Exon
ENSG00000107929.14	e566596	LARP4B	-0.0349079863905599	0.0113074473628997	-1.15370442364474	0.24935198117366	0.5816440763526279	-5.624914062561901	0	Exon
ENSG00000203747.9	e79124	FCGR3A	0.0811912450578794	1.39587109835321	1.15370213993382	0.249352916595152	0.5816440763526279	-5.845100462786419	0	Exon
ENSG00000116857.16	e89946	TMEM9	0.0243870986171425	1.4641175488248999	1.15368993217631	0.24935791700655702	0.5816497718352	-5.855336814669171	0	Exon
ENSG00000203747.9	e79130	FCGR3A	0.0811899016717581	1.39586663291054	1.15368625716873	0.249359422337735	0.5816497718352	-5.84511788081885	0	Exon
ENSG00000047365.11	e284079	ARAP2	-0.0587278318931631	-1.71187357777136	-1.15368416148425	0.249360280760368	0.5816497718352	-5.20258166642186	0	Exon
ENSG00000131477.10	e948192	RAMP2	-0.0832010021855854	-2.76628058270514	-1.15367301929606	0.24936484479641002	0.581656590365759	-4.94750163337102	0	Exon
ENSG00000007372.20	e625229	PAX6	0.0474682516264514	-0.28050187056618897	1.15365727814797	0.249371292747133	0.5816678031075551	-5.560722145356589	0	Exon
ENSG00000215041.9	e919835	NEURL4	-0.040870775745849	-1.05862724311809	-1.15364971856744	0.24937438937369197	0.58167119866513	-5.365563231146741	0	Exon
ENSG00000130309.10	e1033567	COLGALT1	0.0548061962399545	-1.75064527778537	1.15362340043378	0.24938517026591603	0.5816925177772371	-5.19573801980001	0	Exon
ENSG00000144357.16	e165550	UBR3	0.026863214571412	0.560893632626177	1.15361563226168	0.249388352462365	0.581696112718513	-5.72936064202008	0	Exon
ENSG00000213593.9	e633753	TMX2	0.0218142298599886	1.65409536292703	1.1536044056681498	0.249392951435796	0.58170301221044	-5.87671834122255	0	Exon
ENSG00000116830.11	e59245	TTF2	-0.0649241773814646	-1.98787555739034	-1.15359743206406	0.249395808202295	0.5817058479828829	-5.13404965892797	0	Exon
ENSG00000174405.13	e763438	LIG4	0.0212644301497893	3.5994427273167204	1.15358171406474	0.249402247231605	0.581716209479909	-6.02230082200526	0	Exon
ENSG00000144591.18	e188743	GMPPA	-0.0685425308309932	-2.5544143816083	-1.1535754942040102	0.249404795289475	0.581716209479909	-5.01047305149146	0	Exon
ENSG00000104613.11	e486974	INTS10	-0.0289241729062945	0.509396855276932	-1.15357457084348	0.24940517355932001	0.581716209479909	-5.71703753222867	0	Exon
ENSG00000076321.10	e83214	KLHL20	0.0305016985396481	-0.136490721356084	1.1535612762869099	0.24941061993794	0.58172178282605	-5.595327732040629	0	Exon
ENSG00000261067.6	e879238		-0.0861618383973214	-3.61343359730367	-1.1535607265644	0.24941084514446102	0.58172178282605	-4.7973947087329805	0	Exon
ENSG00000223546.6	e1163813	LINC00630	0.0273826939191029	0.18519545417106897	1.15353816283461	0.24942008902049803	0.581739515455021	-5.65773560022262	0	Exon
ENSG00000101745.16	e988458	ANKRD12	-0.028036867279032002	2.54207023616491	-1.1535265522273799	0.24942484573087398	0.5817467821964439	-5.95230210224453	0	Exon
ENSG00000173145.11	e593300	NOC3L	-0.10042757701282	-3.61977978579503	-1.15352060137559	0.24942728373987197	0.58174864084776	-4.794486033020839	0	Exon
ENSG00000143207.19	e84046	RFWD2	0.0227684542189498	1.4028566646404401	1.15351581889994	0.24942924308807998	0.5817493830833879	-5.84432051082483	0	Exon
ENSG00000101361.15	e1078338	NOP56	-0.0276924775530447	1.18012443102316	-1.1535099351000502	0.24943165365626	0.581751177692723	-5.818282180527331	0	Exon
ENSG00000160087.20	e1267	UBE2J2	0.0348149151535354	-0.329722737237296	1.15345344341176	0.249454798896353	0.581801331579536	-5.54932716734758	0	Exon
ENSG00000198586.13	e166628	TLK1	0.0252405861688897	0.60055155456837	1.15344491401641	0.24945829361045602	0.581805654351261	-5.73525920561228	0	Exon
ENSG00000159842.14	e911463	ABR	0.0261619881044692	1.55004439241629	1.15343016001988	0.24946433878592603	0.581815925407449	-5.869055691779651	0	Exon
ENSG00000250132.6	e678982		-0.06328145914343	-2.55699702639495	-1.1534194336494499	0.24946873378109302	0.5818192493219471	-4.99020829392827	0	Exon
ENSG00000142609.17	e3634	CFAP74	0.0892177019460456	-2.66920151827899	1.1534186702102098	0.249469046592775	0.5818192493219471	-4.977599346420019	0	Exon
ENSG00000139200.13	e683858	PIANP	-0.0647378002076577	-2.10783079452948	-1.15341071954605	0.249472304315188	0.581823019146482	-5.11685136019801	0	Exon
ENSG00000158941.16	e488894	CCAR2	-0.0248597034938277	0.794672469121803	-1.15340147780429	0.249476091084052	0.5818280227632969	-5.76838932860911	0	Exon
ENSG00000136267.13	e429660	DGKB	0.0241543555590505	4.08049334966695	1.15338925021315	0.249481101355435	0.581835879747504	-6.04837870384433	0	Exon
ENSG00000124198.8	e1095961	ARFGEF2	0.0174202561355972	3.6381325970925498	1.15338127168753	0.24948437060474898	0.581839676270902	-6.0257101571084	0	Exon
ENSG00000047662.4	e282034	FAM184B	-0.0687064984062881	-2.1464497123640203	-1.15337357861605	0.249487522915964	0.581842748275835	-5.08903952264655	0	Exon
ENSG00000166479.9	e1003641	TMX3	0.0265271387052739	0.42069794995989596	1.15337004566806	0.24948897058529101	0.581842748275835	-5.70840410964764	0	Exon
ENSG00000076924.11	e1017403	XAB2	-0.0411643503216054	-0.81491813100808	-1.15336516286233	0.24949097138529502	0.5818435864995379	-5.43231497038012	0	Exon
ENSG00000144028.14	e141400	SNRNP200	0.0258495100878717	0.6448283616656559	1.1533558556397	0.24949478518506	0.581846142637003	-5.74633801396108	0	Exon
ENSG00000100360.14	e1132260	IFT27	-0.0310175783652188	0.32263574641496	-1.1533544767571	0.249495350210171	0.581846142637003	-5.68825332219314	0	Exon
ENSG00000084234.16	e676841	APLP2	0.0196829471993903	2.76499509946361	1.1533224141801102	0.24950848875455103	0.5818729548969561	-5.97214599934814	0	Exon
ENSG00000109320.11	e301243	NFKB1	-0.0381847740546618	-0.713616642974677	-1.15330911779737	0.249513937464438	0.5818761824748361	-5.45325787196803	0	Exon
ENSG00000129116.17	e315192	PALLD	0.0441257853058097	-0.268105565795511	1.1533062866239	0.24951509765864202	0.5818761824748361	-5.56114519219851	0	Exon
ENSG00000163521.15	e187773	GLB1L	0.0824833909294792	-2.69699233915731	1.15330362426004	0.249516188679358	0.5818761824748361	-4.97704478630294	0	Exon
ENSG00000105429.12	e1054023	MEGF8	0.0478126945624833	-0.8773159207001959	1.15329808258705	0.24951845963439004	0.5818761824748361	-5.4224638706624	0	Exon
ENSG00000161533.11	e975565	ACOX1	0.0244236776402329	1.04458652704198	1.15329109388675	0.24952132359599502	0.5818761824748361	-5.80506558877997	0	Exon
ENSG00000076864.19	e15386	RAP1GAP	0.0334785070782402	2.08487966654162	1.1532894930369098	0.24952197962572797	0.5818761824748361	-5.917386393324501	0	Exon
ENSG00000100897.17	e772585	DCAF11	-0.0243273620197119	1.16284675415544	-1.1532885132890702	0.24952238112788397	0.5818761824748361	-5.818806437790429	0	Exon
ENSG00000230084.5	e215173		-0.046189039302017995	0.084937455899268	-1.1532869921338502	0.24952300450051398	0.5818761824748361	-5.635921095077371	0	Exon
ENSG00000184925.11	e563603	LCN12	-0.0995451218492401	-3.38409135357898	-1.15327992317107	0.24952590139074698	0.5818791100399251	-4.834571654851731	0	Exon
ENSG00000152223.12	e996878	EPG5	0.0390343347015546	-0.8997290234739359	1.1532725804683899	0.24952891048571402	0.5818822992193361	-5.41752844272095	0	Exon
ENSG00000102081.13	e1172094	FMR1	0.0221441466286707	1.11885971218649	1.1532556247274	0.249535859173595	0.581894675125165	-5.812935163584401	0	Exon
ENSG00000090905.18	e875950	TNRC6A	0.0307189368086544	0.10726563333844999	1.15323911572575	0.249542624912203	0.581906624250094	-5.64595096170288	0	Exon
ENSG00000108958.4	e912780		0.0543073431724918	-1.69587543149053	1.15323464744075	0.249544456132184	0.581907066525568	-5.21852770311865	0	Exon
ENSG00000113763.10	e367548	UNC5A	-0.0580133365775043	-1.4216101506580299	-1.15321822384856	0.24955118703054302	0.581918934169126	-5.2882579773208205	0	Exon
ENSG00000144857.14	e240627	BOC	0.0485749086508715	-0.5805750996471889	1.15319731848391	0.24955975488276103	0.5819307224084139	-5.48743994559862	0	Exon
ENSG00000214021.15	e202497	TTLL3	0.0930553504256745	-3.22706248431107	1.15319422405905	0.249561023119018	0.5819307224084139	-4.86483744263112	0	Exon
ENSG00000197933.12	e1024592	ZNF823	0.0706449800634091	-2.6806263941735695	1.15318986708599	0.24956280881270498	0.5819307224084139	-4.97363819861776	0	Exon
ENSG00000197933.12	e1024601	ZNF823	0.0706449800634091	-2.6806263941735695	1.15318986708599	0.24956280881270498	0.5819307224084139	-4.97363819861776	0	Exon
ENSG00000100678.18	e790004	SLC8A3	0.0389365735944992	0.618698952504424	1.1531821290798798	0.24956598023578602	0.581934282815909	-5.744643556369719	0	Exon
ENSG00000069020.18	e333086	MAST4	-0.0292965618050636	2.04334091407726	-1.1531755488108	0.249568677182405	0.581934282815909	-5.915404154251861	0	Exon
ENSG00000173166.17	e180634	RAPH1	0.0645694481912099	-2.079749080421	1.1531741253302101	0.24956926060366	0.581934282815909	-5.10748031051558	0	Exon
ENSG00000007062.11	e281452	PROM1	-0.0938408859630275	-3.02448399940885	-1.1531632501247902	0.24957371789729602	0.581940848202433	-4.90741547723547	0	Exon
ENSG00000163755.8	e255222	HPS3	0.03816102038249399	-0.8183081870916971	1.15315173549293	0.249578437326065	0.581948024729359	-5.432952263918559	0	Exon
ENSG00000197694.14	e556198	SPTAN1	0.0233793571345027	4.05695611928519	1.15313499880906	0.24958529719564698	0.581960192046196	-6.050818367692339	0	Exon
ENSG00000163930.9	e227166	BAP1	0.0265327814961065	2.09658548397677	1.15311729619263	0.249592553116246	0.5819650947840229	-5.9188936912575905	0	Exon
ENSG00000185085.2	e638371	INTS5	-0.0230813567571781	2.10045753845345	-1.15311605471749	0.24959306197567602	0.5819650947840229	-5.92077321851152	0	Exon
ENSG00000105855.9	e430934	ITGB8	0.0301980323405408	1.9095888252491298	1.15311361563681	0.24959406171526202	0.5819650947840229	-5.90332982805331	0	Exon
ENSG00000070047.11	e609379	PHRF1	-0.0221156848075536	2.8093152895633398	-1.1531104266129	0.24959536884864397	0.5819650947840229	-5.9745903119602195	0	Exon
ENSG00000263989.2	e1091871	RN7SL615P	0.0726708742600287	-2.71569514282436	1.15310915528499	0.24959588994835	0.5819650947840229	-4.97145812656572	0	Exon
ENSG00000117139.16	e91538	KDM5B	0.0256802624121875	0.7117889206300351	1.1531058368006102	0.24959725015274	0.5819650947840229	-5.75813387182091	0	Exon
ENSG00000174996.11	e646053	KLC2	0.0341916239667483	-0.37098260207690703	1.15309999674735	0.24959964392865802	0.5819668482786879	-5.549258336792881	0	Exon
ENSG00000103742.11	e832951	IGDCC4	0.0958469539317714	-3.07241544228628	1.15309105232303	0.249603310184586	0.581971568646787	-4.9072555911399105	0	Exon
ENSG00000144566.10	e207788	RAB5A	0.0168698973547737	3.86099711507234	1.15308387030546	0.24960625406986603	0.5819746046946229	-6.03811613271222	0	Exon
ENSG00000230732.4	e272863		0.0618333033754164	-2.2282517637705	1.1530753338467399	0.249609753167786	0.581978935211478	-5.08438167738041	0	Exon
ENSG00000197694.14	e556254	SPTAN1	0.0233778678170907	4.056951934527549	1.1530659652984299	0.24961359337917	0.5819811829639	-6.0508965607212994	0	Exon
ENSG00000164050.12	e219015	PLXNB1	-0.0319321375010768	1.14066766408112	-1.1530613830640402	0.24961547167338602	0.5819811829639	-5.815068799913889	0	Exon
ENSG00000181045.14	e980077	SLC26A11	-0.0685173796962739	-2.5074652221285803	-1.1530609662704399	0.24961564252088	0.5819811829639	-5.00608420794396	0	Exon
ENSG00000169814.12	e206508	BTD	-0.0373406949731022	-0.509274191520923	-1.1530557163653001	0.249617794511852	0.581982372551885	-5.513437309649871	0	Exon
ENSG00000108468.14	e955388	CBX1	-0.023202157062336002	0.962937383742688	-1.15303425518624	0.24962659180874697	0.581993008991838	-5.79298104018625	0	Exon
ENSG00000164076.16	e223259	CAMKV	-0.0394159605041648	3.20913002909015	-1.15302894145404	0.24962877003020498	0.581993008991838	-5.99373049366118	0	Exon
ENSG00000185722.16	e914875	ANKFY1	0.0254361930657248	0.7700777822762559	1.15302229341993	0.24963149523158498	0.581993008991838	-5.76606694459939	0	Exon
ENSG00000167325.14	e614647	RRM1	0.0382170920043604	-0.600914316691021	1.1530194121624098	0.24963267634015698	0.581993008991838	-5.495261464562921	0	Exon
ENSG00000167554.14	e1069208	ZNF610	0.0516508322907894	-1.5608063207699	1.15301685988015	0.24963372259578198	0.581993008991838	-5.24719162628511	0	Exon
ENSG00000186017.14	e1044743	ZNF566	-0.0225639168924893	1.8649653960494	-1.15301112990025	0.24963607149441297	0.581993008991838	-5.89753169797314	0	Exon
ENSG00000203747.9	e79119	FCGR3A	0.0811431655165039	1.39593686453022	1.1530098305298702	0.24963660414927397	0.581993008991838	-5.84588665631382	0	Exon
ENSG00000160917.14	e455737	CPSF4	0.0471518749745682	-1.46407751195319	1.15300723689024	0.24963766737026502	0.581993008991838	-5.267794242074849	0	Exon
ENSG00000114841.17	e227114	DNAH1	-0.0508779834390752	-1.5647924617952902	-1.15300376223949	0.24963909175262	0.581993008991838	-5.236860470879019	0	Exon
ENSG00000090863.11	e902652	GLG1	0.0245860454373672	1.3778989165969597	1.1529964271892599	0.24964209866811302	0.581993008991838	-5.84657142721678	0	Exon
ENSG00000145675.14	e333275	PIK3R1	-0.0291484959551544	1.11446200269037	-1.1529957933631598	0.24964235849868	0.581993008991838	-5.815843852674639	0	Exon
ENSG00000189144.13	e1046007	ZNF573	-0.0375526385229089	-0.8742173253030648	-1.1529936301437198	0.24964324528993498	0.581993008991838	-5.4184333033666805	0	Exon
ENSG00000164828.17	e424639	SUN1	-0.0443299730425263	-1.27913606199779	-1.15298851607122	0.24964534176414496	0.581993008991838	-5.3241868877847	0	Exon
ENSG00000164828.17	e424690	SUN1	-0.0443299730425263	-1.27913606199779	-1.15298851607122	0.24964534176414496	0.581993008991838	-5.3241868877847	0	Exon
ENSG00000095564.13	e592235	BTAF1	0.038009838269571	-0.8188112340292869	1.15296404796292	0.24965537244558603	0.58201256569164	-5.435969047262501	0	Exon
ENSG00000100949.14	e774222	RABGGTA	0.0435005757061928	-1.26280936499672	1.15295294762013	0.249659923115471	0.5820161354836241	-5.32893446046366	0	Exon
ENSG00000110811.19	e684209	P3H3	-0.0757562498054798	-2.6662539902483	-1.1529495282902802	0.249661324907448	0.5820161354836241	-4.974660326790009	0	Exon
ENSG00000127947.15	e448680	PTPN12	0.0343827155528065	-0.3637855546864871	1.15294829793555	0.24966182930628897	0.5820161354836241	-5.5379395073595	0	Exon
ENSG00000089057.14	e1079849	SLC23A2	0.0196875360673349	1.84174120863594	1.15293768909587	0.24966617855841602	0.582018735944956	-5.89869402506658	0	Exon
ENSG00000085788.13	e493829	DDHD2	0.0188165998107899	4.468541097166531	1.15293220691189	0.249668426082367	0.582018735944956	-6.072258628804691	0	Exon
ENSG00000126581.12	e948423	BECN1	0.0248689110023539	0.985980568393002	1.15292755633075	0.249670332686298	0.582018735944956	-5.794740792391571	0	Exon
ENSG00000198822.10	e450310	GRM3	0.0278549761258432	3.9424779791133098	1.1529269336219299	0.24967058797970199	0.582018735944956	-6.043793037626539	0	Exon
ENSG00000165511.6	e577711	C10orf25	-0.04360741187845	-0.740718734478283	-1.1529153032697401	0.24967535613627198	0.582018735944956	-5.451039992733031	0	Exon
ENSG00000106479.10	e477222	ZNF862	-0.0573780106876777	-2.07975994495827	-1.15291040363549	0.24967736488418102	0.582018735944956	-5.1029813204440995	0	Exon
ENSG00000095015.5	e330726	MAP3K1	0.0318058994753229	-0.13036727176691804	1.15290787955519	0.249678399708915	0.582018735944956	-5.5921686161308095	0	Exon
ENSG00000112282.17	e412482	MED23	0.0304997827097142	-0.27172258083916395	1.15290675916077	0.24967885905020198	0.582018735944956	-5.56376914159938	0	Exon
ENSG00000131979.18	e782725	GCH1	-0.0698367694033265	-2.5773794200983597	-1.15290603594331	0.24967915555648698	0.582018735944956	-4.99641406211854	0	Exon
ENSG00000134640.2	e660858	MTNR1B	0.108979624406866	-3.38052616422331	1.15290376852123	0.24968008516079002	0.582018735944956	-4.89150719275379	0	Exon
ENSG00000112562.18	e423720	SMOC2	0.0557048097890496	0.13807598774648003	1.15290152398433	0.249681005384954	0.582018735944956	-5.65828862135875	0	Exon
ENSG00000173230.15	e243183	GOLGB1	0.0357127038895488	-0.682733527497382	1.15288762715283	0.24968670291614897	0.5820281898260761	-5.47327693388213	0	Exon
ENSG00000253729.7	e497877	PRKDC	-0.0267950209377809	0.3504427697905011	-1.15286891858206	0.249694373345716	0.582042242445773	-5.696863990741531	0	Exon
ENSG00000049618.22	e420488	ARID1B	0.0223983748087947	0.976487326796368	1.15285659747066	0.24969942503605605	0.582050190590807	-5.79664527791283	0	Exon
ENSG00000164066.12	e307454	INTU	0.0333020352112914	0.7960068437024731	1.15284299792742	0.249705000970283	0.582057219933426	-5.76690604351372	0	Exon
ENSG00000082781.11	e245200	ITGB5	0.0811239856018575	-2.9801718120854503	1.1528378065828302	0.249707129490982	0.582057219933426	-4.9171212568015	0	Exon
ENSG00000114416.17	e263261	FXR1	-0.0257727962146891	1.3592861952067	-1.15283722838102	0.24970736656223996	0.582057219933426	-5.841627080815161	0	Exon
ENSG00000169432.14	e164306	SCN9A	-0.100031011734879	-3.4975449716441602	-1.15282496082741	0.24971239647717997	0.582065117013723	-4.82222183188177	0	Exon
ENSG00000102710.19	e752798	SUPT20H	-0.0298952854704158	-0.0657485410748184	-1.15281358988513	0.249717058829013	0.58207215722751	-5.603341661964969	0	Exon
ENSG00000197157.10	e468301	SND1	0.0297641586809005	0.258916742622521	1.1528012271898702	0.24972212789201004	0.5820801453563851	-5.677406493403571	0	Exon
ENSG00000244968.6	e327024	LIFR-AS1	0.0471996286812525	-1.59661984723246	1.15278210424102	0.24972996899688601	0.582093924264927	-5.2403270406319	0	Exon
ENSG00000132780.16	e34162	NASP	-0.0282113600784185	1.15358778013928	-1.1527785583561698	0.24973142295768697	0.582093924264927	-5.81769770097767	0	Exon
ENSG00000256028.2	e742987		-0.0172292518403962	3.22498624911933	-1.1527747963967099	0.24973296552458604	0.582093924264927	-6.0012106907049905	0	Exon
ENSG00000065000.15	e1010026	AP3D1	-0.0316347114380257	0.128344506728509	-1.15275872416932	0.24973955591170002	0.582105458018984	-5.64968675142739	0	Exon
ENSG00000167637.16	e1055347	ZNF283	0.0493136345462576	-1.79506810519733	1.1527291021272201	0.24975170269490696	0.582127881509355	-5.19458647721441	0	Exon
ENSG00000197694.14	e556577	SPTAN1	0.023371677987273	4.056905714584779	1.1527263185861	0.249752844132131	0.582127881509355	-6.05127958668061	0	Exon
ENSG00000115211.15	e117299	EIF2B4	-0.0297865322274856	0.0715126768145739	-1.15272324928304	0.24975410275502	0.582127881509355	-5.63687920204785	0	Exon
ENSG00000127241.16	e268896	MASP1	0.131307148648645	-3.5360055292493904	1.15270499729349	0.24976158740331303	0.582141499070691	-4.83695973047331	0	Exon
ENSG00000156931.15	e267036	VPS8	0.0264116372909191	0.3524401308999521	1.15268770217901	0.24976867980814602	0.582150424715958	-5.689763380217401	0	Exon
ENSG00000146083.11	e367258	RNF44	-0.0663803400657262	-2.65124468080153	-1.1526837232132199	0.24977031152801604	0.582150424715958	-4.97563611698185	0	Exon
ENSG00000162129.12	e652948	CLPB	0.0259889137744244	0.8112510708018579	1.15268165917804	0.249771157963773	0.582150424715958	-5.773191189499661	0	Exon
ENSG00000111450.13	e745716	STX2	-0.0346698266312564	-0.37094899329818504	-1.15267964043666	0.249771985827043	0.582150424715958	-5.533828569304321	0	Exon
ENSG00000123607.14	e163846	TTC21B	0.0299414714209598	0.307229775913447	1.15266945529431	0.24977616266939498	0.582155153344641	-5.68629942408422	0	Exon
ENSG00000159692.15	e275444	CTBP1	-0.0274054482978467	1.6492533863021699	-1.15266358880932	0.24977856848844	0.582155153344641	-5.87843961323393	0	Exon
ENSG00000221988.12	e385249	PPT2	-0.0319633888510086	-0.196196352253583	-1.15266077785554	0.24977972125367298	0.582155153344641	-5.57986436315315	0	Exon
ENSG00000109111.14	e934157	SUPT6H	-0.0243446861010857	0.753645858558798	-1.15265867490151	0.249780583672388	0.582155153344641	-5.76215098163965	0	Exon
ENSG00000153234.13	e160493	NR4A2	-0.151383158582412	-1.6857018087071698	-1.1526496767677499	0.249784273818947	0.5821599262622491	-5.2027955186373696	0	Exon
ENSG00000096968.13	e526019	JAK2	-0.0324334636737321	-0.143316630151762	-1.152622833264	0.24979528260254	0.58218090623985	-5.59334904474084	0	Exon
ENSG00000154258.16	e969817	ABCA9	-0.0710707327594979	-2.38936918456874	-1.15261342703322	0.24979914027035502	0.58218090623985	-5.03030096209742	0	Exon
ENSG00000154723.12	e1105154	ATP5J	0.0387688246729885	-0.550131739663672	1.1526088057851	0.24980103554430605	0.58218090623985	-5.516609373489209	0	Exon
ENSG00000134759.13	e995687	ELP2	0.0297566719946119	0.134758249457938	1.15260732852209	0.24980164140398897	0.58218090623985	-5.653562755507701	0	Exon
ENSG00000182732.16	e790819	RGS6	0.0954832386905983	-2.79788550623714	1.1526044704906202	0.249802813551639	0.58218090623985	-4.95026004154476	0	Exon
ENSG00000227036.6	e970632	LINC00511	0.0951588286878132	-3.29810722257669	1.1526036999753	0.24980312955922	0.58218090623985	-4.862656468723929	0	Exon
ENSG00000186468.12	e339126	RPS23	0.0225979174276405	5.31780469507826	1.15259546270047	0.249806507888923	0.58218243808678	-6.11718164050277	0	Exon
ENSG00000182511.11	e849974	FES	-0.0741890175474833	-2.7414912545112204	-1.15259030360609	0.249808623789698	0.58218243808678	-4.95665569353379	0	Exon
ENSG00000100227.17	e1137824	POLDIP3	-0.0282562138549064	0.22035282123317604	-1.152583285532	0.249811502134507	0.58218243808678	-5.666806066024491	0	Exon
ENSG00000119844.15	e129997	AFTPH	0.0300438317777364	0.0812445643663778	1.15257848913888	0.249813469307695	0.58218243808678	-5.64247616244126	0	Exon
ENSG00000215475.4	e755188	SIAH3	-0.0405606199689735	1.4039594704378	-1.15257825554069	0.249813565114985	0.58218243808678	-5.8494256255444	0	Exon
ENSG00000224078.12	e809683	SNHG14	0.0487248940802972	-0.71470794924189	1.15257807089512	0.24981364084500599	0.58218243808678	-5.47058747967108	0	Exon
ENSG00000124222.22	e1098494	STX16	0.026019752484276	1.5987727482896399	1.1525669945576102	0.249818183692772	0.58218919759603	-5.87419699832605	0	Exon
ENSG00000182256.12	e810411	GABRG3	0.0641913683109432	-2.45722108357947	1.15256256735211	0.249819999482526	0.5821894460415611	-5.04212704831669	0	Exon
ENSG00000077312.8	e1051639	SNRPA	-0.0329730142700066	-0.256665232556671	-1.15255872597324	0.249821575006767	0.5821894460415611	-5.567488470061231	0	Exon
ENSG00000142453.11	e1022668	CARM1	0.0337966285281531	-0.0732776695721645	1.1525481867894298	0.24982589764133603	0.5821956921853421	-5.6100292690584	0	Exon
ENSG00000115183.13	e161258	TANC1	0.0245239823589363	3.22085617438918	1.15253292217137	0.249832158500547	0.582204590934385	-6.001525343226629	0	Exon
ENSG00000099622.13	e1008133	CIRBP	-0.0432610945538098	0.00558659007906409	-1.15252705093297	0.249834566647559	0.582204590934385	-5.625874902236	0	Exon
ENSG00000039139.9	e322473	DNAH5	0.156685561738819	-3.45498805539779	1.15252686388173	0.24983464336876002	0.582204590934385	-4.85533598324732	0	Exon
ENSG00000152484.13	e750089	USP12	0.0317604304492433	-0.0972666642793735	1.15252099109894	0.24983705216602198	0.582206376914297	-5.602132693498059	0	Exon
ENSG00000135919.12	e189633	SERPINE2	0.0367634412658234	2.76972390101991	1.15251627396228	0.249838986971988	0.5822070583150261	-5.97174778867073	0	Exon
ENSG00000102221.13	e1151203	JADE3	-0.0949503226914739	-3.47914477958009	-1.15251080033091	0.24984123207903303	0.582208462805672	-4.8176697837902696	0	Exon
ENSG00000198056.13	e713875	PRIM1	-0.0664416033978512	-2.61587337491166	-1.15249687813382	0.249846942579012	0.582216564518825	-4.9883250513838	0	Exon
ENSG00000115677.16	e198180	HDLBP	0.0189973338927269	2.55216118043465	1.1524943157702	0.24984799359963897	0.582216564518825	-5.95711333707426	0	Exon
ENSG00000136111.12	e759109	TBC1D4	-0.0412006147949478	-0.590257839398064	-1.1524893401426999	0.24985003449258	0.582217493045727	-5.49095592649992	0	Exon
ENSG00000049323.15	e120098	LTBP1	0.0531566074064621	-0.7361456913070451	1.15247445563706	0.24985613985914898	0.582226338754102	-5.4596838243942	0	Exon
ENSG00000167658.15	e1012353	EEF2	0.0175765923886508	6.14190591778256	1.15247207732459	0.24985711541145297	0.582226338754102	-6.15988693510957	0	Exon
ENSG00000159409.14	e67533	CELF3	-0.0612463069476143	-2.0279029307589598	-1.1524528518803798	0.24986500153235303	0.582240887876392	-5.17971612630741	0	Exon
ENSG00000067191.15	e942657	CACNB1	-0.0358860459179033	0.28724950313082204	-1.1524384418276499	0.249870912533283	0.5822500628627679	-5.6862572171045995	0	Exon
ENSG00000260549.1	e888718	MT1L	-0.0821420983581326	-1.58123282600315	-1.1524352447980601	0.24987222396751396	0.5822500628627679	-5.24293900663013	0	Exon
ENSG00000162736.15	e77331	NCSTN	0.0258051414067225	0.9400438007885309	1.1523983635138402	0.249887353165834	0.582281489186676	-5.7933776954777505	0	Exon
ENSG00000120008.15	e603688	WDR11	0.0311945756253481	0.029053979345987	1.15239142370602	0.249890200040066	0.582283116667643	-5.6307899437439	0	Exon
ENSG00000103194.15	e906326	USP10	0.0210812626968042	1.6049650364072099	1.15238865255871	0.24989133683695602	0.582283116667643	-5.875461864019481	0	Exon
ENSG00000251022.6	e296415	THAP9-AS1	-0.0751625856473099	-1.7904572513116002	-1.15237564907155	0.24989667125494	0.582289782576927	-5.17956298960549	0	Exon
ENSG00000108443.13	e963435	RPS6KB1	-0.0379429642818314	-0.6953502287449211	-1.15237367073235	0.249897482835643	0.582289782576927	-5.46448211927285	0	Exon
ENSG00000115947.13	e157115	ORC4	0.0314481054367545	0.0956115049389608	1.15234969032539	0.249907320545142	0.582306657029201	-5.64573455711931	0	Exon
ENSG00000183726.10	e17693	TMEM50A	-0.0703302174593568	-2.32243344421487	-1.1523480094896101	0.249908010100513	0.582306657029201	-5.04014716776438	0	Exon
ENSG00000162852.13	e107565	CNST	0.0258258568447151	1.37986708003045	1.1523437054001298	0.24990977584007698	0.582306943758305	-5.845442068773989	0	Exon
ENSG00000166451.13	e904477	CENPN	-0.0479541922314983	-1.18028177818428	-1.1523388688136298	0.24991176004535898	0.5823077395204229	-5.34690504949344	0	Exon
ENSG00000081014.10	e825819	AP4E1	0.0596584497514352	-2.34739068508086	1.15232963146192	0.24991554969133603	0.58231274201761	-5.046529999574349	0	Exon
ENSG00000117385.15	e30214	P3H1	-0.0780217101809234	-2.84875917261118	-1.15231278208306	0.24992246229374399	0.582317809127693	-4.93211169068061	0	Exon
ENSG00000117385.15	e30301	P3H1	-0.0780217101809234	-2.84875917261118	-1.15231278208306	0.24992246229374399	0.582317809127693	-4.93211169068061	0	Exon
ENSG00000169604.19	e131004	ANTXR1	0.0450133846182546	-0.10285947940472699	1.1523123183989599	0.24992265252602303	0.582317809127693	-5.599508087954379	0	Exon
ENSG00000205885.7	e685389	C1RL-AS1	0.0624720370568148	-1.59427600950398	1.1523017458956002	0.24992699005712699	0.582321581813565	-5.25116325430506	0	Exon
ENSG00000188596.10	e727262	CFAP54	0.141628636042445	-3.4143581343369003	1.1523003636189	0.249927557161176	0.582321581813565	-4.84526012304392	0	Exon
ENSG00000267699.2	e999395		-0.0292534044355658	0.33891054248126096	-1.1522840824265	0.24993423688310198	0.5823310591928871	-5.689082256932651	0	Exon
ENSG00000150593.16	e600669	PDCD4	0.0475943264365848	-1.58648200484959	1.15228244110723	0.24993491027784698	0.5823310591928871	-5.2510703192733095	0	Exon
ENSG00000068831.18	e641679	RASGRP2	-0.0397166806501884	-0.42641598860661	-1.15227761161985	0.24993689171046998	0.5823318482893679	-5.53817864791106	0	Exon
ENSG00000160007.17	e1059618	ARHGAP35	0.0852609061218365	-3.34627248084573	1.1522577202339501	0.24994505282544102	0.582347035418784	-4.85352424706029	0	Exon
ENSG00000119522.16	e551618	DENND1A	0.0367661478423399	-0.391073570301311	1.15225001626995	0.249948213687886	0.582349901931994	-5.535473781160659	0	Exon
ENSG00000185324.21	e909364	CDK10	0.0486808793486178	-1.24330926733765	1.15224671359504	0.249949568752272	0.582349901931994	-5.3217665733778	0	Exon
ENSG00000148700.14	e600422	ADD3	-0.02623748514139	3.1984424880754703	-1.15221579230409	0.24996225579131398	0.58237085504298	-5.99873615745582	0	Exon
ENSG00000099219.13	e526251	ERMP1	-0.03705106703550701	0.551990055279958	-1.1522107987243002	0.249964304704847	0.58237085504298	-5.727345555755591	0	Exon
ENSG00000185518.11	e850620	SV2B	0.0370395869648853	0.917509463356728	1.1522081799405401	0.24996537922157103	0.58237085504298	-5.78388535155325	0	Exon
ENSG00000170921.14	e965137	TANC2	0.0260637405839056	1.66111208518816	1.15220368885949	0.249967221970682	0.58237085504298	-5.8776450742208	0	Exon
ENSG00000105220.14	e1040591	GPI	0.0226292537306265	2.94533085314612	1.15220077104131	0.249968419194633	0.58237085504298	-5.984688306167111	0	Exon
ENSG00000105220.14	e1040597	GPI	0.0226292537306265	2.94533085314612	1.15220077104131	0.249968419194633	0.58237085504298	-5.984688306167111	0	Exon
ENSG00000182902.13	e1117377	SLC25A18	-0.0425651036775577	0.5179254976547101	-1.1521761128643502	0.24997853696988198	0.5823905995712839	-5.7190854900510395	0	Exon
ENSG00000176225.12	e1003894	RTTN	-0.0427361920104077	-1.05401653185724	-1.1521598709498602	0.249985201530261	0.582402298722722	-5.3765369755944095	0	Exon
ENSG00000272892.1	e583128		0.0833494129981868	-3.3429547047802206	1.1521501566713999	0.24998918765903	0.582405524107766	-4.8454657202853895	0	Exon
ENSG00000140632.16	e865263	GLYR1	-0.0272333869191733	0.807781403715408	-1.1521434769363998	0.24999192862792202	0.582405524107766	-5.76939858089409	0	Exon
ENSG00000141198.13	e960529	TOM1L1	0.0755277467699071	-2.3914859951940697	1.1521380829557601	0.24999414201451603	0.582405524107766	-5.0346950690851395	0	Exon
ENSG00000155657.25	e170192	TTN	0.0910946240396495	-2.61633277107665	1.15213685239178	0.249994646970757	0.582405524107766	-4.99657855191095	0	Exon
ENSG00000139220.16	e723695	PPFIA2	-0.0286083309526694	2.6823351961577298	-1.15213647756845	0.24999480077792202	0.582405524107766	-5.96374296929167	0	Exon
ENSG00000198937.8	e390284	CCDC167	-0.0393861997930107	0.267106218943411	-1.1521237382038998	0.250000028361587	0.582412966734308	-5.67163515272511	0	Exon
ENSG00000164306.10	e317659	PRIMPOL	0.0448059059970035	-1.28002874215768	1.15212004326422	0.25000154459019897	0.582412966734308	-5.31100344639607	0	Exon
ENSG00000204842.14	e735179	ATXN2	0.0252690432244229	0.556721682308219	1.15211668068321	0.250002924440129	0.582412966734308	-5.73023478468812	0	Exon
ENSG00000147099.19	e1160005	HDAC8	-0.036089679725942	-0.7652852740982671	-1.15211188725322	0.250004891454468	0.582413721599824	-5.4446503323102	0	Exon
ENSG00000106554.11	e471021	CHCHD3	0.0228459728027181	1.2924607436882098	1.15209502624672	0.250011810561462	0.582425206912097	-5.83789417969698	0	Exon
ENSG00000048540.14	e690389	LMO3	-0.059425700404088	-1.5148652373906202	-1.15209186547425	0.250013107635564	0.582425206912097	-5.25123879864349	0	Exon
ENSG00000143473.11	e96280	KCNH1	0.0298829735292495	1.42085742298442	1.15208240893509	0.250016988307542	0.582428112631886	-5.851331181392419	0	Exon
ENSG00000197256.10	e1023453	KANK2	-0.0511571577439738	-1.5813709705091101	-1.1520808184362	0.25001764100337504	0.582428112631886	-5.2312377613634	0	Exon
ENSG00000083635.7	e754781	NUFIP1	0.0387900699828365	-0.7870125342083051	1.1520765117846399	0.25001940833756703	0.5824284022116221	-5.44757069755934	0	Exon
ENSG00000169738.7	e983331	DCXR	-0.0682633152961208	-2.06638404500867	-1.15207172170701	0.25002137406713	0.5824291539530301	-5.1136177000513	0	Exon
ENSG00000099917.17	e1120459	MED15	-0.109739939252581	-3.73647533814633	-1.1520636232019499	0.250024697518262	0.582429816478625	-4.79407547034978	0	Exon
ENSG00000197694.14	e556341	SPTAN1	0.0233575562659394	4.05694105783565	1.15206302128393	0.250024944533624	0.582429816478625	-6.05203371274899	0	Exon
ENSG00000111445.13	e738368	RFC5	-0.0566372599310157	-2.12860502791185	-1.15205826002394	0.250026898467452	0.58243054071809	-5.10128778921938	0	Exon
ENSG00000161011.19	e370956	SQSTM1	-0.0267659904143965	3.02346433921616	-1.1520472738995702	0.250031407012378	0.582437215802745	-5.9893109777457	0	Exon
ENSG00000127054.19	e1587	CPSF3L	-0.0470718632030671	-1.44238239722802	-1.15203397082807	0.250036866474875	0.5824461059059661	-5.26984395927692	0	Exon
ENSG00000137193.13	e390144	PIM1	0.127014837002313	-3.49121309768929	1.1520236578653402	0.25004109888079	0.5824521375553261	-4.83799512687229	0	Exon
ENSG00000235106.9	e561035	LINC00094	0.0187964398612907	3.3061451433566202	1.1520115217688898	0.250046079559125	0.582457365004008	-6.00785036270975	0	Exon
ENSG00000132970.12	e750027	WASF3	-0.0258478224350156	2.06843345122103	-1.1520071519227901	0.250047872969767	0.582457365004008	-5.91703670575178	0	Exon
ENSG00000140262.17	e828327	TCF12	-0.0312012816676901	0.0194753719410025	-1.1520061789126002	0.250048272300125	0.582457365004008	-5.625864268078411	0	Exon
ENSG00000079335.18	e52007	CDC14A	0.0606713145848905	-1.92079135617448	1.1519962481561499	0.25005234797931997	0.5824613656696861	-5.14773781678586	0	Exon
ENSG00000197261.11	e395514	C6orf141	-0.0514342482461349	-0.199761086724942	-1.15199398691528	0.25005327602111305	0.5824613656696861	-5.594762603928911	0	Exon
ENSG00000112983.17	e352702	BRD8	-0.0323391921343934	-0.226210041957823	-1.15197708845113	0.250060211440567	0.582473693201667	-5.5752979227645305	0	Exon
ENSG00000232611.1	e1171305		0.0323946114824143	-0.00047842614508041	1.15196268988487	0.25006612096549397	0.582483630936585	-5.622826982703231	0	Exon
ENSG00000271383.6	e64275	NBPF19	-0.0531388014079494	-1.33703888312848	-1.1519562518914899	0.25006876330764605	0.582485958281769	-5.29252643792969	0	Exon
ENSG00000206560.11	e206550	ANKRD28	0.0331306695463747	-0.10603918342097199	1.1519476231996202	0.250072304807708	0.582490379993958	-5.60514411428573	0	Exon
ENSG00000132970.12	e750032	WASF3	-0.0333467182212135	1.4508752409378503	-1.1519385564296398	0.250076026147382	0.58249147836367	-5.85756865314736	0	Exon
ENSG00000163611.11	e240895	SPICE1	0.0490347747893717	-1.33677995103645	1.15193846721427	0.25007606276488503	0.58249147836367	-5.29620930907916	0	Exon
ENSG00000148488.15	e571450	ST8SIA6	-0.0890889286302293	-2.7660364130491604	-1.15193048031929	0.250079340916199	0.5824952865494799	-4.95422757008445	0	Exon
ENSG00000141198.13	e960577	TOM1L1	0.0497338699243509	-1.52488957331775	1.15191794352339	0.25008448659539395	0.582501453712712	-5.259335309211321	0	Exon
ENSG00000196724.12	e1076224	ZNF418	-0.0872308155849256	-3.4127537715349705	-1.15191463726721	0.250085843647778	0.582501453712712	-4.82833302935925	0	Exon
ENSG00000105700.10	e1035418	KXD1	-0.0378206978106425	-0.599140051612891	-1.1519108933663	0.25008738033761396	0.582501453712712	-5.4881852103230795	0	Exon
ENSG00000141736.13	e943627	ERBB2	0.055811281303626996	-1.60744454007133	1.15190801551431	0.250088561560852	0.582501453712712	-5.23782988378272	0	Exon
ENSG00000062716.11	e963233	VMP1	-0.02195413331011	1.40290569277719	-1.1519030700492099	0.250090591451416	0.58250235430211	-5.844927638627759	0	Exon
ENSG00000183458.13	e868814		-0.0685511435005772	-1.1273633253926498	-1.15189786747689	0.25009272688537304	0.582503500706078	-5.3431289943172695	0	Exon
ENSG00000198947.15	e1148532	DMD	-0.0598195970120458	-1.55474181202861	-1.1518841382958702	0.25009836218979803	0.5825127987650821	-5.24240405308431	0	Exon
ENSG00000085433.15	e53940	WDR47	0.0205777681270662	2.19888194252859	1.1518777329441598	0.25010099137248104	0.582515095085146	-5.92709082640518	0	Exon
ENSG00000118058.20	e670020	KMT2A	-0.0515362354111423	-1.7322152438170901	-1.1518557417557	0.250110018167475	0.5825284646423261	-5.19139957569576	0	Exon
ENSG00000118058.20	e670030	KMT2A	-0.0515362354111423	-1.7322152438170901	-1.1518557417557	0.250110018167475	0.5825284646423261	-5.19139957569576	0	Exon
ENSG00000132463.13	e292273	GRSF1	0.0753091123637205	-2.6600750145702596	1.1518478365773401	0.250113263087694	0.582532016006474	-4.9846038391725305	0	Exon
ENSG00000186976.14	e1138307	EFCAB6	-0.10496339574874401	-3.44968556316738	-1.1518440203298401	0.25011482959279296	0.582532016006474	-4.82693438971726	0	Exon
ENSG00000171681.12	e689438	ATF7IP	-0.0323274190252024	0.0751340387417176	-1.1518309898313102	0.25012017844405104	0.582539985261069	-5.638454452702299	0	Exon
ENSG00000230084.5	e215180		-0.0461277341134944	0.0849035513742552	-1.1518197072323701	0.25012480986990804	0.582539985261069	-5.63754822352245	0	Exon
ENSG00000130175.9	e1024132	PRKCSH	-0.0491571918145536	-1.4525788899433898	-1.15181944338411	0.250124918178446	0.582539985261069	-5.27617882662721	0	Exon
ENSG00000163029.15	e112886	SMC6	0.0287308187193824	0.474297802075664	1.15181427822507	0.250127038459856	0.582539985261069	-5.7181460086555	0	Exon
ENSG00000132471.11	e975021	WBP2	-0.0291454186492183	1.98581928963685	-1.15180865342315	0.250129347437551	0.582539985261069	-5.9093671788424595	0	Exon
ENSG00000135926.13	e185437	TMBIM1	-0.0486906271865339	0.208324814025643	-1.1518081650299299	0.250129547923369	0.582539985261069	-5.66572902691602	0	Exon
ENSG00000170017.12	e238345	ALCAM	-0.0314623551406542	1.18323109453097	-1.15180659561327	0.25013019217096305	0.582539985261069	-5.8214932032218805	0	Exon
ENSG00000175061.17	e926941	LRRC75A-AS1	0.0269847632003217	2.5777556368170296	1.1518036581896498	0.25013139799032996	0.582539985261069	-5.956881717504129	0	Exon
ENSG00000130766.4	e20586	SESN2	0.0767186626783262	-2.10893746116758	1.15178936806247	0.25013726417959803	0.582544242922599	-5.10056011513914	0	Exon
ENSG00000137547.8	e499120	MRPL15	-0.0406665485067145	-0.765626271818859	-1.15178848107096	0.250137628298505	0.582544242922599	-5.44800940784292	0	Exon
ENSG00000259905.5	e809328	PWRN1	-0.0898348317169727	0.10824910570383599	-1.15178461583329	0.25013921502166503	0.582544242922599	-5.64436935695107	0	Exon
ENSG00000115840.13	e167112	SLC25A12	0.0280562807308187	1.4679780594679999	1.15178319190306	0.250139799562683	0.582544242922599	-5.85536799923341	0	Exon
ENSG00000087206.16	e367627	UIMC1	0.0341921971467703	-0.219319644632947	1.15175894095092	0.250149755026299	0.58255482767657	-5.5734714930155995	0	Exon
ENSG00000218336.8	e316941	TENM3	0.0352283526680734	0.355496741169682	1.1517525438236598	0.250152381211467	0.58255482767657	-5.69909980219855	0	Exon
ENSG00000224660.1	e206120	SH3BP5-AS1	-0.0866934024405942	-3.2865097295618906	-1.1517525387569199	0.25015238329149997	0.58255482767657	-4.87141110224971	0	Exon
ENSG00000092108.20	e775761	SCFD1	0.0235530127829778	0.7623293661964259	1.15175206617182	0.25015257730059803	0.58255482767657	-5.76108702675035	0	Exon
ENSG00000167232.13	e1038660	ZNF91	-0.10049827779733099	-3.6494595044300597	-1.15174618622782	0.25015499118712103	0.58255482767657	-4.81439246226622	0	Exon
ENSG00000105993.14	e480627	DNAJB6	0.0275442557211312	1.5231084310303997	1.15174414272553	0.250155830107547	0.58255482767657	-5.85987493846393	0	Exon
ENSG00000184611.11	e162886	KCNH7	-0.0793575204515896	-2.70957468907906	-1.15174409851898	0.250155848255716	0.58255482767657	-4.95961658574574	0	Exon
ENSG00000081138.13	e1003478	CDH7	0.0443695225194241	-0.38091836417253294	1.15173745571974	0.25015857534251	0.582557351352898	-5.57060485688013	0	Exon
ENSG00000157445.14	e229723	CACNA2D3	0.0290701557825134	1.22101359790487	1.1517106882180599	0.25016956449044	0.5825781416141441	-5.82589504057299	0	Exon
ENSG00000162976.12	e111801	PQLC3	-0.071926082810887	-2.7769179468760896	-1.15170418195738	0.25017223562616503	0.5825781416141441	-4.95420488048967	0	Exon
ENSG00000157796.17	e284736	WDR19	0.0487086518127943	-1.4379279800163898	1.15170370039851	0.25017243333024397	0.5825781416141441	-5.280168300093879	0	Exon
ENSG00000002919.14	e955420	SNX11	0.0538438371869058	-1.83436127091901	1.15167851727349	0.250182772419297	0.582590861876885	-5.19087983159384	0	Exon
ENSG00000002919.14	e955428	SNX11	0.0538438371869058	-1.83436127091901	1.15167851727349	0.250182772419297	0.582590861876885	-5.19087983159384	0	Exon
ENSG00000189077.10	e447776	TMEM120A	-0.034740744772459	-0.5520889912758621	-1.15167838638081	0.25018282615888604	0.582590861876885	-5.50097917655235	0	Exon
ENSG00000179152.19	e215800	TCAIM	0.028812617129393998	0.17539610300909197	1.1516432907321599	0.25019723539822997	0.582617424470095	-5.660437293154759	0	Exon
ENSG00000254837.2	e655121		0.0339025915773291	0.48399419512280395	1.15163655773047	0.25019999983688196	0.582617424470095	-5.72138071849694	0	Exon
ENSG00000084072.16	e28419	PPIE	-0.0333959046301267	-0.570671851754205	-1.15163314028023	0.25020140298322396	0.582617424470095	-5.4966676928057	0	Exon
ENSG00000049656.13	e320730	CLPTM1L	0.023075669731438	0.7900694094595321	1.15162926054004	0.250202995944565	0.582617424470095	-5.77048100950164	0	Exon
ENSG00000110321.15	e619095	EIF4G2	0.0153841163361829	4.01949125694398	1.15162784290101	0.250203578007007	0.582617424470095	-6.048447093920849	0	Exon
ENSG00000008300.15	e219997	CELSR3	-0.0364599209251042	-0.00919718545525794	-1.15162658536988	0.25020409433221696	0.582617424470095	-5.62036734632887	0	Exon
ENSG00000130649.9	e608045	CYP2E1	0.0844769490819896	-2.7575813495952497	1.15160634310956	0.250212405632284	0.582624279696205	-4.959804874384781	0	Exon
ENSG00000129422.14	e485389	MTUS1	-0.0331709552897969	2.08913380640523	-1.1516060735006202	0.25021251633273	0.582624279696205	-5.918824123775849	0	Exon
ENSG00000088538.12	e225285	DOCK3	0.0231656182266911	1.3700966644257802	1.15160382113593	0.250213441146783	0.582624279696205	-5.84715533732916	0	Exon
ENSG00000123453.17	e560904	SARDH	0.10143345047577301	-3.59898844422849	1.15160340352749	0.250213612615798	0.582624279696205	-4.8085952148557904	0	Exon
ENSG00000120896.13	e488671	SORBS3	0.039470534328496	0.85996144093902	1.1515993033207301	0.25021529615512	0.5826243727423361	-5.78298474718515	0	Exon
ENSG00000164182.10	e331551	NDUFAF2	0.0262525099615904	0.9105590558527359	1.1515947267380902	0.25021717530311105	0.5826249212575171	-5.7843327724481295	0	Exon
ENSG00000115568.15	e186183	ZNF142	-0.0507370308413065	-1.85861907703944	-1.15158913244	0.25021947233921	0.582626442801924	-5.16592492517201	0	Exon
ENSG00000197562.9	e854854	RAB40C	-0.0590401270288355	-1.6932918589822799	-1.15157554162645	0.25022505283088103	0.582635609676465	-5.199983172218481	0	Exon
ENSG00000108469.14	e974190	RECQL5	-0.0436235031031513	-1.10702230443107	-1.15156972399565	0.25022744162111604	0.582637344773854	-5.35966199442319	0	Exon
ENSG00000147509.13	e498898	RGS20	0.0485249945613395	-0.43597538501469396	1.1515640270720602	0.25022978086299696	0.582638964479282	-5.52834629155264	0	Exon
ENSG00000249042.5	e338476		0.0420110239486792	-0.905801566841098	1.15154919102336	0.250235872838047	0.5826469123311229	-5.43554416660602	0	Exon
ENSG00000164151.11	e321183	ICE1	0.0643092373161478	-2.5477484101944596	1.1515477085764199	0.250236481565798	0.5826469123311229	-5.00437434563859	0	Exon
ENSG00000147576.15	e501198	ADHFE1	0.0479607413193502	-0.827304670019587	1.1515351369987201	0.250241643794462	0.582655104899176	-5.43388758488151	0	Exon
ENSG00000198453.12	e1045128	ZNF568	-0.0396333674910027	-0.8349537681007859	-1.15152955394789	0.250243936369564	0.5826553874495489	-5.425976722171191	0	Exon
ENSG00000138688.15	e306872	KIAA1109	0.0223042737584079	2.18465908653073	1.1515223842651399	0.25024688048690097	0.5826553874495489	-5.93029102304286	0	Exon
ENSG00000149925.17	e880734	ALDOA	-0.029383146670422	1.10167374809979	-1.1515203907482	0.250247699097563	0.5826553874495489	-5.81019868933476	0	Exon
ENSG00000141068.13	e932785	KSR1	0.0660076032716761	-2.37768796377215	1.15151883044877	0.250248339814643	0.5826553874495489	-5.0356537344148	0	Exon
ENSG00000173575.19	e850934	CHD2	0.0262474039789952	0.6417473831675401	1.1515061583330901	0.25025354350010603	0.5826636762164781	-5.74497825602367	0	Exon
ENSG00000048649.13	e657310	RSF1	-0.0266230130736601	0.252997279221049	-1.1514925984625202	0.250259111817813	0.582672813839802	-5.673923960324099	0	Exon
ENSG00000135315.11	e402754	CEP162	0.0581666111444893	-2.22122314297073	1.15148737426551	0.250261257140875	0.582673981711908	-5.0725617539923	0	Exon
ENSG00000100209.9	e1126287	HSCB	-0.0415916098077308	-1.19476459851636	-1.15147171799507	0.25026768648521497	0.582685123830647	-5.33764760304134	0	Exon
ENSG00000165119.19	e540211	HNRNPK	-0.0168526104509948	4.21343924342725	-1.15146627076042	0.25026992345298604	0.582686504976729	-6.05992348042364	0	Exon
ENSG00000186575.17	e1127291	NF2	0.0282974520971033	1.00347996208609	1.1514560790173998	0.250274108843785	0.582692032454706	-5.79870548555452	0	Exon
ENSG00000279149.1	e750812		-0.0885452308422583	-2.9007581215825997	-1.15144809201312	0.25027738886014106	0.582692032454706	-4.9397363020694005	0	Exon
ENSG00000181929.11	e701704	PRKAG1	-0.0396701449653627	-0.6339710465983579	-1.1514434735543702	0.25027928553247997	0.582692032454706	-5.4866720142722	0	Exon
ENSG00000186654.20	e1138861	PRR5	0.0946257320213983	-3.31972160808388	1.15144083736281	0.250280368147428	0.582692032454706	-4.8493851344726195	0	Exon
ENSG00000173575.19	e851087	CHD2	0.0192062866590255	1.66119263371795	1.15144047632733	0.25028051641551397	0.582692032454706	-5.8802959167766495	0	Exon
ENSG00000126653.16	e936146	NSRP1	-0.0245162515881868	2.5133458740932	-1.15143503183955	0.250282752335613	0.5826934110618579	-5.95455507066007	0	Exon
ENSG00000101160.13	e1099231	CTSZ	0.0365470246676104	0.17701189690723698	1.1514272218956698	0.25028595971606105	0.582695492374785	-5.6628752567057195	0	Exon
ENSG00000104442.9	e500953	ARMC1	-0.028815014575797004	0.546755038547875	-1.1514242363325902	0.250287185831926	0.582695492374785	-5.72462123970927	0	Exon
ENSG00000198947.15	e1148537	DMD	0.0537404565298666	-0.9329268664613721	1.15141481276267	0.25029105594646106	0.582695492374785	-5.410629215640861	0	Exon
ENSG00000141968.7	e1016448	VAV1	0.0727446435591473	-2.2759730464697503	1.15141471744962	0.25029109509027003	0.582695492374785	-5.10350470131499	0	Exon
ENSG00000143772.9	e100975	ITPKB	0.0366023757597965	0.8997509813884631	1.15141284223169	0.250291865218384	0.582695492374785	-5.78603173607214	0	Exon
ENSG00000144893.12	e256219	MED12L	-0.0562041790004727	-1.99413198386162	-1.15139667332568	0.25029850565101397	0.5827007843333221	-5.12957766058717	0	Exon
ENSG00000119707.13	e791255	RBM25	-0.0386107625976543	-0.20717865713154998	-1.15139614200377	0.25029872386251395	0.5827007843333221	-5.57900844767686	0	Exon
ENSG00000100949.14	e774333	RABGGTA	-0.0395883204088013	-1.03379602711161	-1.1513914105347	0.250300667061298	0.5827007843333221	-5.3816408311816595	0	Exon
ENSG00000135636.13	e133476	DYSF	-0.0777580192253394	-2.58800404260644	-1.1513870733964	0.250302448319025	0.5827007843333221	-4.99350212415563	0	Exon
ENSG00000182372.8	e481623	CLN8	0.0275864558105372	1.81711751169458	1.15138372612968	0.250303823043708	0.5827007843333221	-5.8963854596553205	0	Exon
ENSG00000180353.10	e243107	HCLS1	-0.0613635370889129	-1.00389517409814	-1.1513832925736598	0.25030400110584	0.5827007843333221	-5.4198514339387405	0	Exon
ENSG00000083799.17	e886585	CYLD	0.0346259383974374	-0.311521921104822	1.15137383718192	0.25030788447208496	0.582703549483745	-5.563112977791881	0	Exon
ENSG00000075539.13	e287608	FRYL	-0.0376057191784399	0.20042999577738002	-1.1513723956815902	0.2503084765056	0.582703549483745	-5.660887603339241	0	Exon
ENSG00000071462.11	e445057	WBSCR22	-0.0335711995485669	-0.48674646248098796	-1.15136291547984	0.25031237011027696	0.582703869726197	-5.51622848149592	0	Exon
ENSG00000179915.22	e125811	NRXN1	-0.0308267793376224	2.0046695819246	-1.15136259980901	0.250312499759876	0.582703869726197	-5.91285040850788	0	Exon
ENSG00000257727.5	e712769	CNPY2	-0.0267899783508792	0.362928041398149	-1.15135711561855	0.250314752186744	0.582703869726197	-5.696170461103691	0	Exon
ENSG00000108774.14	e946750	RAB5C	-0.0206800968284523	2.25279486474358	-1.15135605137607	0.250315189286333	0.582703869726197	-5.93554191433061	0	Exon
ENSG00000248476.1	e1106083	BACH1-IT1	0.078208232318716	-2.75257450893409	1.15134540024703	0.250319563886643	0.582710226652109	-4.95427837756786	0	Exon
ENSG00000143375.14	e67345	CGN	0.0817773588941574	-2.90406508283328	1.15134031474001	0.250321652609998	0.5827112543420649	-4.928569550124	0	Exon
ENSG00000105726.16	e1037432	ATP13A1	-0.0401666154615042	-0.801500221581524	-1.15133613750911	0.250323368294625	0.5827112543420649	-5.437273877644629	0	Exon
ENSG00000102547.18	e756180	CAB39L	0.0347685781154678	-0.00244322921289969	1.15132677457945	0.250327213894727	0.5827112543420649	-5.62563596078875	0	Exon
ENSG00000226688.6	e594325	ENTPD1-AS1	0.0342220849036761	-0.10331243037147801	1.15132559963635	0.25032769647751396	0.5827112543420649	-5.60379064052129	0	Exon
ENSG00000162430.16	e17946	SEPN1	-0.0231353951769476	1.6130895689075802	-1.15132431410199	0.250328224484046	0.5827112543420649	-5.87755690393031	0	Exon
ENSG00000138246.15	e249615	DNAJC13	0.029951977861442002	0.14871063189108402	1.15131812307245	0.250330767331756	0.582713347063713	-5.65691674103868	0	Exon
ENSG00000089022.13	e735776	MAPKAPK5	-0.0743697043403865	-2.90507809509256	-1.15131343349946	0.250332693496778	0.582714004269634	-4.92574881511426	0	Exon
ENSG00000198130.15	e174746	HIBCH	-0.0309727019714938	0.785581429355192	-1.15130334592197	0.250336836838637	0.582717834513704	-5.765728684436731	0	Exon
ENSG00000112339.14	e413711	HBS1L	0.0285114247517317	-0.14584655608312197	1.15129575668754	0.25033995405012	0.582717834513704	-5.59413633847439	0	Exon
ENSG00000170832.12	e963806	USP32	-0.0246492749447628	1.19561497256867	-1.15129398179349	0.250340683076214	0.582717834513704	-5.82533619897053	0	Exon
ENSG00000081791.8	e356699	KIAA0141	-0.0268423475532581	1.2169143251066799	-1.151293418769	0.25034091433514005	0.582717834513704	-5.83144044098183	0	Exon
ENSG00000167604.13	e1043962	NFKBID	-0.10651205412776099	-3.1396900831990897	-1.15128877099812	0.25034282338483704	0.582718451829549	-4.86960663678313	0	Exon
ENSG00000131018.22	e418540	SYNE1	0.0318537047339372	1.83588118306263	1.15128247821064	0.250345408133516	0.58272064193923	-5.89989038343408	0	Exon
ENSG00000152154.10	e122578	TMEM178A	0.0632440782855232	-2.01583037700541	1.1512713089605602	0.25034999592459695	0.5827274944044101	-5.147482075212401	0	Exon
ENSG00000140740.10	e874176	UQCRC2	-0.0185092146734374	2.22058375644681	-1.15125336258111	0.25035736755812804	0.5827358254948559	-5.928197461611919	0	Exon
ENSG00000197563.9	e1002512	PIGN	0.0385571732568376	-0.410274588869041	1.1512514075651998	0.250358170607334	0.5827358254948559	-5.53611677596097	0	Exon
ENSG00000187109.13	e722074	NAP1L1	0.021248716021988998	3.3956666618858797	1.1512465752094099	0.250360155570535	0.5827358254948559	-6.01253367260095	0	Exon
ENSG00000130414.11	e196503	NDUFA10	-0.0225095532137882	1.51730668699583	-1.15124048975926	0.25036265527688195	0.5827358254948559	-5.863745091587111	0	Exon
ENSG00000116151.13	e4041	MORN1	0.0420219073124039	-1.2268144593178798	1.15123923914572	0.250363168990695	0.5827358254948559	-5.332264691715411	0	Exon
ENSG00000081177.18	e789615	EXD2	-0.0291993431535857	-0.153092658975742	-1.1512384797472701	0.250363480928726	0.5827358254948559	-5.590283023571041	0	Exon
ENSG00000107872.12	e598506	FBXL15	0.0344190297417849	0.6553918928883149	1.15123458113161	0.250365082367002	0.5827358254948559	-5.75102700373999	0	Exon
ENSG00000110768.11	e622483	GTF2H1	-0.0315442104488088	0.0845028889438813	-1.1512162605557201	0.25037260802456196	0.582749515469936	-5.64185932057404	0	Exon
ENSG00000077157.21	e91480	PPP1R12B	0.0272281481081672	0.38033682198387	1.1512116817481899	0.250374488914744	0.582750066991524	-5.70212396495391	0	Exon
ENSG00000171634.16	e968680	BPTF	-0.0277235163440537	0.658080213141333	-1.15120534784693	0.250377090781579	0.582752296577927	-5.74848104542209	0	Exon
ENSG00000231249.1	e200334	ITPR1-AS1	0.0598774561615701	-1.77335038092406	1.1511992859917999	0.250379580913904	0.582754213754251	-5.215110155810231	0	Exon
ENSG00000141480.17	e915507	ARRB2	0.0384076121767368	-0.679210813064765	1.1511953387963998	0.250381202380471	0.582754213754251	-5.4773037686228	0	Exon
ENSG00000150627.15	e316654	WDR17	0.0536778970490343	-1.34785042917874	1.15118688796947	0.2503846739165	0.582758265081885	-5.319280690386759	0	Exon
ENSG00000174842.16	e49483	GLMN	0.0527857135056516	-1.9275013431057098	1.1511807422287699	0.250387198561666	0.582758265081885	-5.171490896646009	0	Exon
ENSG00000132424.14	e405171	PNISR	0.030323200454494	1.22871500980719	1.15117909579795	0.25038787491175	0.582758265081885	-5.832282857304111	0	Exon
ENSG00000169727.12	e983530	GPS1	-0.0627449068886744	-2.2532087907093197	-1.1511718585494	0.250390847972396	0.5827589477876371	-5.059077445893441	0	Exon
ENSG00000184470.20	e1119284	TXNRD2	-0.0460958314004301	-1.06176047428215	-1.15117037805615	0.250391456161854	0.5827589477876371	-5.3666529179288	0	Exon
ENSG00000250222.1	e371977		0.0451165995752783	-0.76969846740997	1.1511564084678798	0.25039719494642804	0.5827591894020939	-5.45768071820638	0	Exon
ENSG00000143013.12	e48276	LMO4	0.0295485456768652	3.1014156473330896	1.151148987311	0.250400243636462	0.5827591894020939	-5.994766227655231	0	Exon
ENSG00000182450.12	e641082	KCNK4	0.0556737511380982	-1.4626610691348298	1.15114543160594	0.25040170436707104	0.5827591894020939	-5.28632677978142	0	Exon
ENSG00000185722.16	e914925	ANKFY1	0.0254340409792262	0.7738197891820191	1.15114460889301	0.250402042349261	0.5827591894020939	-5.76876826908717	0	Exon
ENSG00000250222.1	e371980		0.0450960549036321	-0.770067028952979	1.1511402845866399	0.250403818841173	0.5827591894020939	-5.45764100470119	0	Exon
ENSG00000103342.12	e867945	GSPT1	-0.0264890012157347	1.9219969855358703	-1.15113988952471	0.250403981139163	0.5827591894020939	-5.906748908548139	0	Exon
ENSG00000185344.13	e743971	ATP6V0A2	-0.0413755873041794	-0.9725238521146491	-1.15113892307237	0.250404378174112	0.5827591894020939	-5.3901875194309605	0	Exon
ENSG00000149823.7	e643049	VPS51	-0.0204201029198539	1.9964546543189499	-1.1511381113203	0.250404711655918	0.5827591894020939	-5.913038168542419	0	Exon
ENSG00000161013.16	e370744	MGAT4B	0.0332953127096711	-0.274983589585151	1.15108260494568	0.250427515374339	0.582808433534047	-5.56442876404767	0	Exon
ENSG00000107897.18	e573902	ACBD5	-0.0242881933052174	0.8512447966859141	-1.15107626227928	0.250430121228604	0.582810671768131	-5.77727629508338	0	Exon
ENSG00000083223.17	e540815	ZCCHC6	-0.0278434426254545	0.122345563018035	-1.1510633476556003	0.250435427198952	0.582815397098821	-5.650206101674369	0	Exon
ENSG00000149100.12	e625510	EIF3M	0.0189613096423474	1.46368278633388	1.15106331671472	0.250435439911101	0.582815397098821	-5.85168589775327	0	Exon
ENSG00000165813.17	e601759	CCDC186	0.0413184103115963	-1.16459081155995	1.1510566517312801	0.250438178249033	0.582817943558153	-5.35018384304316	0	Exon
ENSG00000196632.10	e1156441	WNK3	-0.0445974156603942	-1.4237345078088897	-1.15105195681997	0.250440107186717	0.5828186063659261	-5.28695230205271	0	Exon
ENSG00000103994.16	e819495	ZNF106	0.0707437721927728	-2.0927666525454	1.15101921878718	0.25045355812972403	0.5828407640411539	-5.115770394141401	0	Exon
ENSG00000197694.14	e556582	SPTAN1	0.0233378558515344	4.05688976547406	1.15101056862257	0.25045711227242606	0.5828407640411539	-6.0532240788156795	0	Exon
ENSG00000160271.14	e559971	RALGDS	-0.0289759969487459	1.67506412020253	-1.15101006322805	0.250457319927861	0.5828407640411539	-5.8825199770323096	0	Exon
ENSG00000169064.12	e259709	ZBBX	0.0790694285918313	-1.26375850540842	1.15100504504841	0.250459381793489	0.5828407640411539	-5.317883864020031	0	Exon
ENSG00000116213.15	e5057	WRAP73	0.042871127836557006	-1.35462291831567	1.15100374979054	0.250459913989933	0.5828407640411539	-5.30158924732804	0	Exon
ENSG00000166200.14	e824695	COPS2	-0.0252803685859819	0.555837862047806	-1.15099467118529	0.250463644235775	0.5828407640411539	-5.727898503292071	0	Exon
ENSG00000165916.8	e631603	PSMC3	0.0296650381221879	1.14453170068972	1.15099096446548	0.250465167275648	0.5828407640411539	-5.815649830424481	0	Exon
ENSG00000099917.17	e1120477	MED15	0.0384116156760227	-0.6940809812170151	1.1509902530168201	0.25046545960080197	0.5828407640411539	-5.4631204574293495	0	Exon
ENSG00000173575.19	e851176	CHD2	0.0369846017937186	-0.563188669158612	1.15098068329509	0.250469391700263	0.5828407640411539	-5.49565715723907	0	Exon
ENSG00000100209.9	e1126293	HSCB	-0.0415629819438222	-1.1948103698941102	-1.15097205139918	0.25047293849394003	0.5828407640411539	-5.33817347705841	0	Exon
ENSG00000160796.16	e217499	NBEAL2	-0.0963640948275299	-3.55794161139504	-1.15096958289771	0.25047395279269397	0.5828407640411539	-4.81758901191558	0	Exon
ENSG00000143842.14	e92438	SOX13	0.0406006748652484	-0.5946763691431121	1.15096820566415	0.25047451869447196	0.5828407640411539	-5.48807635225667	0	Exon
ENSG00000010327.10	e227447	STAB1	0.0820048439240658	-2.30024807363365	1.1509672958075399	0.25047489255273997	0.5828407640411539	-5.07759495269566	0	Exon
ENSG00000102109.8	e1153205	PCSK1N	0.10227149194465301	-2.37312543154429	1.15096515139166	0.250475773690498	0.5828407640411539	-5.07812960393042	0	Exon
ENSG00000236263.1	e71597		-0.09519126892755099	-3.41300525716318	-1.15096427697346	0.25047613298844895	0.5828407640411539	-4.831165856578901	0	Exon
ENSG00000163874.9	e26531	ZC3H12A	-0.129179242496532	-3.07739556429317	-1.15096392057175	0.250476279433815	0.5828407640411539	-4.8971148704321905	0	Exon
ENSG00000099797.12	e1029227	TECR	-0.0333405489106956	0.44748771840520596	-1.1509569511006998	0.250479143199666	0.5828407640411539	-5.70992843060732	0	Exon
ENSG00000172987.12	e596309	HPSE2	-0.0527818933027995	0.6402259277105721	-1.1509567547625201	0.25047922387564303	0.5828407640411539	-5.74168688111568	0	Exon
ENSG00000196914.8	e672777	ARHGEF12	0.0213567862750641	1.9520448686870102	1.1509457689201799	0.250483738021952	0.5828474421057199	-5.90847299523438	0	Exon
ENSG00000185485.14	e272262	SDHAP1	-0.0724044174801918	-1.5798184269011202	-1.15094124084794	0.250485598649684	0.582847945684329	-5.23489783875775	0	Exon
ENSG00000100836.10	e771220	PABPN1	-0.0296681327906257	1.0354889769984899	-1.15093657061245	0.250487517703791	0.582848585206132	-5.80678564799487	0	Exon
ENSG00000109079.9	e933197	TNFAIP1	-0.0295058660483091	0.0505548247367171	-1.15092730788422	0.250491323897096	0.582853615793406	-5.635477378530481	0	Exon
ENSG00000166888.10	e714300	STAT6	-0.0347971084298994	0.7712243683299351	-1.1509123463385902	0.250497471905175	0.582863206509964	-5.7702338328733305	0	Exon
ENSG00000158195.10	e20026	WASF2	0.0418654066641324	-1.08028451281365	1.15090927455197	0.250498734178823	0.582863206509964	-5.37388147874681	0	Exon
ENSG00000168653.10	e27327	NDUFS5	0.0297729108808322	1.54368273326449	1.1508892211533002	0.25050697472947697	0.58287855474587	-5.85810372548804	0	Exon
ENSG00000122970.15	e734197	IFT81	0.0492367318566218	-1.38971588248283	1.15088005922381	0.25051073970784804	0.582880974480395	-5.29281331921021	0	Exon
ENSG00000155229.20	e595515	MMS19	-0.0291075693181264	0.299110547081841	-1.15087441736902	0.250513058176034	0.582880974480395	-5.685787275523841	0	Exon
ENSG00000050820.16	e903322	BCAR1	-0.0372589979105985	0.191106942468834	-1.1508679701900901	0.250515707603161	0.582880974480395	-5.662950314600789	0	Exon
ENSG00000102893.15	e885456	PHKB	0.0285519926897647	0.567907697692415	1.1508618260208998	0.250518232528646	0.582880974480395	-5.73223429313919	0	Exon
ENSG00000235619.1	e532706	RPL36AP33	0.0949555543826092	-3.62620030184193	1.15086155301604	0.25051834471948004	0.582880974480395	-4.812376533413429	0	Exon
ENSG00000169718.17	e983771	DUS1L	-0.0607178467427521	-2.26159447226942	-1.1508551216983798	0.250520987667595	0.582880974480395	-5.0671320786498795	0	Exon
ENSG00000169432.14	e164368	SCN9A	-0.0996220320100044	-3.3166214515774195	-1.1508485718576	0.25052367934283604	0.582880974480395	-4.85145130026904	0	Exon
ENSG00000100241.20	e1141786	SBF1	-0.0257580978251642	1.4888197809741899	-1.1508433465416799	0.25052582671545004	0.582880974480395	-5.863861903132429	0	Exon
ENSG00000198832.10	e1129297		0.0324432801796807	2.41599691718643	1.15084168033845	0.250526511453638	0.582880974480395	-5.948479645293831	0	Exon
ENSG00000119630.13	e793612	PGF	-0.10953679523445699	-3.4685670847685297	-1.15083867550234	0.250527746315944	0.582880974480395	-4.82686120340646	0	Exon
ENSG00000119630.13	e793619	PGF	-0.10953679523445699	-3.4685670847685297	-1.15083867550234	0.250527746315944	0.582880974480395	-4.82686120340646	0	Exon
ENSG00000119630.13	e793646	PGF	-0.10953679523445699	-3.4685670847685297	-1.15083867550234	0.250527746315944	0.582880974480395	-4.82686120340646	0	Exon
ENSG00000144591.18	e188637	GMPPA	-0.0683529531123505	-2.5544786229497403	-1.1508293310731599	0.250531586513831	0.582882936747217	-5.01318361576131	0	Exon
ENSG00000063015.19	e935095	SEZ6	-0.0483118640938688	-0.9846812469004491	-1.15082862098284	0.250531878335095	0.582882936747217	-5.42299506880265	0	Exon
ENSG00000131018.22	e418560	SYNE1	0.0311864665705518	2.65295191709089	1.1508187747015	0.250535924822704	0.582888493869765	-5.968036344375809	0	Exon
ENSG00000026036.21	e1101910	RTEL1-TNFRSF6B	-0.0552065169670761	-1.75080455317696	-1.15081480677245	0.250537555519886	0.582888493869765	-5.18733927716433	0	Exon
ENSG00000187398.11	e624075	LUZP2	-0.0547332092869031	-1.45634849743965	-1.1508020575631799	0.250542795104365	0.5828968583711	-5.27146922171932	0	Exon
ENSG00000249307.5	e295201	LINC01088	0.163083811127109	-3.25366666342065	1.15079403815221	0.250546090907427	0.582900700514673	-4.9238492917503605	0	Exon
ENSG00000143630.9	e71960	HCN3	0.0931592575288634	-3.48035216891365	1.15078095134099	0.250551469366767	0.5829093879192371	-4.83164319536217	0	Exon
ENSG00000091409.14	e167444	ITGA6	-0.0464505196364965	-0.7465771469404661	-1.1507691616751898	0.25055631479044893	0.5829168351074849	-5.45493719945544	0	Exon
ENSG00000143158.10	e81147	MPC2	0.0311836528558195	1.9166549744599097	1.1507571948707198	0.250561233083359	0.582924042313011	-5.90370892027182	0	Exon
ENSG00000004766.15	e453350	VPS50	0.0313811276963726	0.0836262144402355	1.1507536219975	0.25056270152834603	0.582924042313011	-5.64727873408391	0	Exon
ENSG00000110492.15	e629463	MDK	0.0745559357898439	-1.47101449439275	1.1507324393378302	0.250571407690339	0.582940471051833	-5.27898710717783	0	Exon
ENSG00000175166.16	e265652	PSMD2	0.0226856847232411	1.5757397648698601	1.15071397632265	0.250578996239991	0.582954261506183	-5.87239168291955	0	Exon
ENSG00000262583.1	e903439		0.0878131611634044	-3.11404175843849	1.15071001502871	0.25058062440651396	0.582954261506183	-4.88347737122463	0	Exon
ENSG00000198081.10	e987253	ZBTB14	-0.054695952871827	-2.1156168049148	-1.1506817974911399	0.25059222256122	0.5829582490143511	-5.10318593528967	0	Exon
ENSG00000198832.10	e1129301		0.0324399580136405	2.4159434511062003	1.1506788840427	0.250593420087062	0.5829582490143511	-5.94865963447384	0	Exon
ENSG00000198832.10	e1129312		0.0324399580136405	2.4159434511062003	1.1506788840427	0.250593420087062	0.5829582490143511	-5.94865963447384	0	Exon
ENSG00000198010.12	e481485	DLGAP2	-0.0932248297407233	-3.1104684000863796	-1.15067355288438	0.250595611383817	0.5829582490143511	-4.89752131159034	0	Exon
ENSG00000198010.12	e481500	DLGAP2	-0.0932248297407233	-3.1104684000863796	-1.15067355288438	0.250595611383817	0.5829582490143511	-4.89752131159034	0	Exon
ENSG00000198010.12	e481504	DLGAP2	-0.0932248297407233	-3.1104684000863796	-1.15067355288438	0.250595611383817	0.5829582490143511	-4.89752131159034	0	Exon
ENSG00000134265.12	e988858	NAPG	0.0177805375407697	3.1836779002412796	1.15066719733657	0.250598223758842	0.5829582490143511	-6.00013652264799	0	Exon
ENSG00000196118.11	e882394	CCDC189	-0.0706614789425324	-2.35510436553881	-1.1506671539033	0.25059824161165806	0.5829582490143511	-5.039732045170309	0	Exon
ENSG00000123992.18	e188247	DNPEP	-0.036283979106472	-0.590434759890005	-1.1506663445717902	0.250598574279476	0.5829582490143511	-5.48751797388679	0	Exon
ENSG00000073331.17	e304333	ALPK1	0.0645217156284078	-2.0919195718555303	1.1506658352347	0.25059878363768	0.5829582490143511	-5.124007327260959	0	Exon
ENSG00000134077.15	e201617	THUMPD3	-0.0336216140989429	-0.361876052729645	-1.15065559835468	0.25060299143651	0.582959216664759	-5.54489549063146	0	Exon
ENSG00000009954.10	e444737	BAZ1B	-0.015935592799335	2.74046656795829	-1.15065410912594	0.250603603577828	0.582959216664759	-5.9724199042601205	0	Exon
ENSG00000203747.9	e79141	FCGR3A	0.0809578217647682	1.39422262410633	1.1506528207048898	0.250604133178816	0.582959216664759	-5.84833540585585	0	Exon
ENSG00000169660.15	e984428	HEXDC	-0.0545148228467072	-1.65530872458276	-1.15062617663395	0.250615085307328	0.582980868015645	-5.21386489610412	0	Exon
ENSG00000107854.5	e592193	TNKS2	0.0251606209530752	0.852340870177885	1.1506005524825602	0.250625618511187	0.5829875858632539	-5.779957424558231	0	Exon
ENSG00000159579.13	e889930	RSPRY1	-0.0332579189938252	-0.32084101378658	-1.15059373373111	0.250628421516734	0.5829875858632539	-5.55415044773317	0	Exon
ENSG00000145075.11	e263176	CCDC39	0.0513339487930678	-1.06619259991557	1.15059341193431	0.250628553799295	0.5829875858632539	-5.3798531768079005	0	Exon
ENSG00000062650.17	e590699	WAPL	-0.0216930334387246	1.1124025053176498	-1.15059337239973	0.250628570050972	0.5829875858632539	-5.8145189879768004	0	Exon
ENSG00000138443.15	e180420	ABI2	0.0227063451284103	1.63142496372595	1.15059043742371	0.250629776548036	0.5829875858632539	-5.87641355478511	0	Exon
ENSG00000150625.16	e316548	GPM6A	0.0296682267610928	4.43486379899432	1.1505901253256998	0.25062990484415604	0.5829875858632539	-6.0730379704793895	0	Exon
ENSG00000138674.16	e295954	SEC31A	-0.0323197333569729	-0.363658151846478	-1.15058714485294	0.25063113004842696	0.5829875858632539	-5.5471299030696795	0	Exon
ENSG00000138674.16	e296241	SEC31A	-0.0323197333569729	-0.363658151846478	-1.15058714485294	0.25063113004842696	0.5829875858632539	-5.5471299030696795	0	Exon
ENSG00000127481.14	e13319	UBR4	0.0226609609702353	0.821813775733088	1.15056947973336	0.250638391861746	0.58300065184427	-5.7762774265233805	0	Exon
ENSG00000260788.5	e905351		-0.109329018869341	-3.1620481291054396	-1.1505519690864	0.25064559031968897	0.5830135702861899	-4.88847433724496	0	Exon
ENSG00000130764.9	e5351	LRRC47	-0.0376893457382992	-0.298915650358122	-1.15053015631075	0.250654557543887	0.583030602766061	-5.5580137131778296	0	Exon
ENSG00000009694.13	e1168617	TENM1	0.0435228914372408	-0.882030228011308	1.15052127545003	0.250658208526936	0.583031524819481	-5.4204424370279005	0	Exon
ENSG00000167578.17	e1051713	RAB4B	-0.0302964403634298	0.656662532715069	-1.150521190607	0.25065824340667103	0.583031524819481	-5.748043640878099	0	Exon
ENSG00000134644.15	e21866	PUM1	0.0210879595347958	1.5803094622782201	1.1505045816052601	0.250665071582454	0.583043581448447	-5.87573931837695	0	Exon
ENSG00000237975.6	e67998	FLG-AS1	0.0876524618978098	-0.569990519065003	1.1504978723407802	0.25066782988497	0.583046171510886	-5.49965899870795	0	Exon
ENSG00000107625.12	e584103	DDX50	0.0280449335576529	-0.0627918680237286	1.1504903031249099	0.250670941754918	0.58304958392163	-5.6138947911407495	0	Exon
ENSG00000198668.10	e797842	CALM1	0.0190118535079777	5.42061266286229	1.15047104602147	0.250678858892764	0.583052008383169	-6.12594819597932	0	Exon
ENSG00000137486.16	e655648	ARRB1	0.0260160117752749	4.9014605964611295	1.1504705501803798	0.25067906274932394	0.583052008383169	-6.098136967487039	0	Exon
ENSG00000133574.9	e477469	GIMAP4	-0.104309851129032	-3.6252377100658304	-1.15046643314717	0.25068075540138895	0.583052008383169	-4.80960529637678	0	Exon
ENSG00000145833.15	e351354	DDX46	0.022561337374162004	1.0025415440789	1.1504659121076999	0.250680969618966	0.583052008383169	-5.80188919083717	0	Exon
ENSG00000144908.13	e245957	ALDH1L1	0.0431585201948255	0.9323932461264771	1.15046495634781	0.25068136256567397	0.583052008383169	-5.7935156664184495	0	Exon
ENSG00000126561.16	e946951	STAT5A	-0.0670736066683787	-2.48021716598958	-1.15046376390379	0.250681852822203	0.583052008383169	-5.0186666158596305	0	Exon
ENSG00000119927.13	e600767	GPAM	0.0558641304240719	-1.24859049658547	1.15045747986679	0.250684436426439	0.5830527014475799	-5.32672790632746	0	Exon
ENSG00000082458.11	e1158584	DLG3	0.029958827938547	0.0469150148255194	1.15045503798801	0.250685440379786	0.5830527014475799	-5.65079738352903	0	Exon
ENSG00000100038.19	e1122159	TOP3B	-0.0527516007692935	-1.8417767054131	-1.1504384098554499	0.250692276940422	0.583063854184028	-5.16252883757885	0	Exon
ENSG00000105173.13	e1039260	CCNE1	0.0810257688047439	-3.09669735028764	1.1504353738884	0.250693525174844	0.583063854184028	-4.93033034000371	0	Exon
ENSG00000213923.10	e1134222	CSNK1E	-0.0344714804311839	-0.0681069042018375	-1.15042604089105	0.250697362453428	0.583068953379283	-5.60610159598269	0	Exon
ENSG00000061938.16	e272073	TNK2	-0.0258029475740899	2.0480302157103702	-1.1504180328669	0.250700654999722	0.583072785584037	-5.917893366201559	0	Exon
ENSG00000176533.12	e1010590	GNG7	0.036140244238171	8.4779807654642	1.1503951608434	0.25071005913379	0.5830908318103729	-6.271276967631191	0	Exon
ENSG00000110514.19	e631327	MADD	0.022974324632043	1.07848160988987	1.15038863666031	0.25071274168302	0.5830910038661259	-5.81687016001878	0	Exon
ENSG00000173020.10	e647993	GRK2	0.0249550092456444	1.1662565342756799	1.1503862363694801	0.25071372861598	0.5830910038661259	-5.82361383194754	0	Exon
ENSG00000159409.14	e67558	CELF3	-0.0611166807374794	-2.02798430438645	-1.15038297938841	0.250715067800541	0.5830910038661259	-5.18186848989407	0	Exon
ENSG00000104872.10	e1063666	PIH1D1	-0.0299042432562139	0.00347028849705103	-1.15035918092784	0.25072485325089	0.58310725311213	-5.62685265766166	0	Exon
ENSG00000175216.14	e630094	CKAP5	-0.0263075534867674	0.625303269986435	-1.15035798629186	0.250725344468333	0.58310725311213	-5.74470424607915	0	Exon
ENSG00000166783.20	e869520	KIAA0430	0.0262687256056997	1.3484903342993102	1.1503500837723701	0.250728593889738	0.583110984595526	-5.84737279968194	0	Exon
ENSG00000197170.9	e968469	PSMD12	0.0435775257598383	-0.7195021803312491	1.15034380105031	0.250731177290889	0.583113167099412	-5.468617413954379	0	Exon
ENSG00000101311.15	e1080371	FERMT1	0.0674537177644994	-2.31815138369239	1.15031927271154	0.250741263310933	0.5831192258187329	-5.05490178191162	0	Exon
ENSG00000064932.15	e1007910	SBNO2	-0.082301015231297	-2.35229390452665	-1.1503185667354	0.25074155361158396	0.5831192258187329	-5.04431279440208	0	Exon
ENSG00000100796.17	e798548	PPP4R3A	-0.0380071755405516	-0.978165084581424	-1.1503155873978999	0.250742778731534	0.5831192258187329	-5.388842864663889	0	Exon
ENSG00000123136.14	e1028876	DDX39A	-0.0649714678069972	-2.57577053436327	-1.1503154728276002	0.25074282584355606	0.5831192258187329	-4.99481946204231	0	Exon
ENSG00000188641.12	e51206	DPYD	-0.0360086731746785	0.121433426413975	-1.15031447230707	0.25074323726408804	0.5831192258187329	-5.64854340360505	0	Exon
ENSG00000048540.14	e690373	LMO3	0.0541802654706833	-1.71256153896546	1.15031346295453	0.250743652316881	0.5831192258187329	-5.25429494619034	0	Exon
ENSG00000115966.16	e168731	ATF2	-0.0237683465454571	0.583557552217896	-1.15030352041927	0.250747740782351	0.583123617156898	-5.73523192636178	0	Exon
ENSG00000117523.15	e82565	PRRC2C	0.0262072182057297	1.6816074288548202	1.1503008701980602	0.250748830586514	0.583123617156898	-5.886665621007709	0	Exon
ENSG00000116260.16	e85488	QSOX1	-0.0507794205496632	-1.7378251371408897	-1.15029058704153	0.250753059180729	0.58312962536774	-5.198750252964	0	Exon
ENSG00000205531.12	e613227	NAP1L4	0.0167311806535815	2.61397594647667	1.15028327314406	0.250756066799762	0.583132794124104	-5.962915926451569	0	Exon
ENSG00000105220.14	e1040573	GPI	0.0225941684551174	2.9453794461021103	1.1502631399712901	0.25076434608846	0.583148222017042	-5.9868813930316405	0	Exon
ENSG00000074696.12	e833195	HACD3	0.0281741027275697	1.16768511239201	1.15025830112364	0.250766335978082	0.5831490239129239	-5.82492932424896	0	Exon
ENSG00000186625.13	e417816	KATNA1	0.0525622455196868	-1.83536694244944	1.15024815058104	0.25077051024328695	0.5831549054599039	-5.18017735083433	0	Exon
ENSG00000069493.14	e687473	CLEC2D	0.0458041695570799	-0.25336075304068	1.15023530510668	0.250775792830363	0.5831633642626589	-5.56843238180359	0	Exon
ENSG00000140553.16	e850237	UNC45A	0.0381496974270814	-0.9722840312019521	1.15021614796103	0.250783671180999	0.583168987156802	-5.39580434911492	0	Exon
ENSG00000258830.1	e714947		-0.0289787385664406	0.23446032459589197	-1.1502026461002401	0.250789223907474	0.583168987156802	-5.6709437886400105	0	Exon
ENSG00000010803.16	e29738	SCMH1	0.0466205490330806	-1.25284759647304	1.1502023399693	0.25078934980677603	0.583168987156802	-5.32408801943674	0	Exon
ENSG00000141646.13	e999458	SMAD4	-0.0278311388520002	0.3954979457281671	-1.15020140460958	0.25078973448276004	0.583168987156802	-5.701812596127549	0	Exon
ENSG00000188906.14	e696944	LRRK2	-0.0369148773374296	-0.00994555882499608	-1.1502000688562	0.25079028382533697	0.583168987156802	-5.6259544922339	0	Exon
ENSG00000206077.10	e320132	ZDHHC11B	-0.0711692417904037	0.45877747350686604	-1.1501959321173898	0.250791985107869	0.583168987156802	-5.711733228519219	0	Exon
ENSG00000134516.15	e364984	DOCK2	0.10163152622636099	-3.6959170603463596	1.15019169711722	0.250793726809927	0.583168987156802	-4.82876703941421	0	Exon
ENSG00000119431.9	e548431	HDHD3	0.0502018224558869	-1.51234080989405	1.15019135380996	0.250793868000126	0.583168987156802	-5.2663508293187	0	Exon
ENSG00000134369.15	e90707	NAV1	0.0382866748955447	-0.5238887069375251	1.15019031322132	0.25079429595798003	0.583168987156802	-5.50942671957834	0	Exon
ENSG00000146151.12	e397024	HMGCLL1	0.0350190203956819	1.36446973420239	1.1501829739580702	0.250797314355787	0.583168987156802	-5.8441183644764605	0	Exon
ENSG00000128591.15	e469059	FLNC	-0.09293145434306	-1.92841923819105	-1.15018039252221	0.250798376021584	0.583168987156802	-5.17497326299639	0	Exon
ENSG00000153147.5	e309709	SMARCA5	-0.0242929211375509	1.78683556530623	-1.1501714088882	0.250802070740663	0.583168987156802	-5.893647224781129	0	Exon
ENSG00000160789.19	e73616	LMNA	-0.0473001069213559	0.3662249093301721	-1.15016790292977	0.250803512654308	0.583168987156802	-5.69636100820521	0	Exon
ENSG00000239382.10	e1044140	ALKBH6	0.0439408029581877	-1.17187889815254	1.15016750528309	0.250803676196881	0.583168987156802	-5.3616678334698	0	Exon
ENSG00000255121.2	e670878		-0.0719074193285382	-2.66355299766677	-1.1501655799296	0.250804468049795	0.583168987156802	-4.97085674245191	0	Exon
ENSG00000137831.14	e836082	UACA	-0.0513749375574797	-1.59228981021346	-1.15016542277805	0.250804532682633	0.583168987156802	-5.2334035240719405	0	Exon
ENSG00000110075.14	e650067	PPP6R3	-0.0155051631661166	3.2503561495142903	-1.15014189056509	0.250814211075438	0.58318766595439	-6.00600949140691	0	Exon
ENSG00000178665.14	e442028	ZNF713	0.0234945203173223	2.18607094927694	1.15013449676353	0.250817252072367	0.583190911481825	-5.93064282957566	0	Exon
ENSG00000132471.11	e975036	WBP2	-0.0288313415881225	1.99584051287934	-1.1501148945609099	0.25082531438810396	0.583202091889158	-5.912199793829809	0	Exon
ENSG00000215769.8	e967605		-0.0727777314693711	-2.80566335215431	-1.1501148057106698	0.250825350932302	0.583202091889158	-4.95651998250212	0	Exon
ENSG00000150961.14	e305745	SEC24D	0.0775519473406701	-2.84734758969527	1.15010386820601	0.250829849568195	0.5832068884136121	-4.94326150678251	0	Exon
ENSG00000171132.13	e124492	PRKCE	-0.0874478051321792	-3.16576145569611	-1.15010155475725	0.250830801105424	0.5832068884136121	-4.88129180844567	0	Exon
ENSG00000134452.19	e567798	FBXO18	0.0303149420510089	0.150219973219068	1.15009779018407	0.250832349505417	0.5832068884136121	-5.65951992137148	0	Exon
ENSG00000214973.3	e19621	CHCHD3P3	0.0659307867046891	-1.7339492824971798	1.1500888007186598	0.250836046973758	0.5832105201454	-5.1981908952015905	0	Exon
ENSG00000171940.13	e1097254	ZNF217	0.050709209434182	-1.69956560762775	1.15008599270529	0.25083720194910397	0.5832105201454	-5.21287675485408	0	Exon
ENSG00000171757.15	e260468	LRRC34	-0.0680069176651002	-2.41711374932368	-1.15007844797749	0.250840305220092	0.5832108929967261	-5.02651006821576	0	Exon
ENSG00000172379.19	e844479	ARNT2	-0.0215844626960624	3.02561986811221	-1.1500766303863401	0.250841052829331	0.5832108929967261	-5.991046020366009	0	Exon
ENSG00000185246.17	e779499	PRPF39	0.0300062699488399	0.480920621544449	1.1500736030948702	0.250842298014412	0.5832108929967261	-5.720269300912009	0	Exon
ENSG00000125166.12	e892647	GOT2	-0.0221774787557552	1.28069075011527	-1.1500561998226397	0.250849456409791	0.583223711068131	-5.8376315081423495	0	Exon
ENSG00000170632.13	e461375	ARMC10	-0.0253844101452737	0.655931021573559	-1.15005061564334	0.250851753350889	0.583224212370501	-5.74348030103942	0	Exon
ENSG00000214944.9	e335722	ARHGEF28	0.054400738451832	-1.3968814999680599	1.1500476758848601	0.250852962568001	0.583224212370501	-5.284584278086519	0	Exon
ENSG00000228794.8	e362	LINC01128	0.0404731153387224	-0.6779130951836378	1.1500311936747298	0.25085974230619895	0.583232582379193	-5.48515916069242	0	Exon
ENSG00000205978.5	e775011	NYNRIN	0.0833323829481901	-3.14783520307813	1.1500309240401398	0.250859853217873	0.583232582379193	-4.88016138923705	0	Exon
ENSG00000139687.13	e755810	RB1	0.0367103117448771	-0.48281073235700606	1.1500178388059799	0.250865235748232	0.583240812102283	-5.51910390130661	0	Exon
ENSG00000140682.18	e883670	TGFB1I1	-0.090444877482007	-3.35114676760632	-1.1500134825647501	0.25086702767915	0.583240812102283	-4.847515821279741	0	Exon
ENSG00000135929.8	e186649	CYP27A1	-0.0504577864528777	-0.8727507060424929	-1.1500043874033001	0.250870768984113	0.583240812102283	-5.42351469077331	0	Exon
ENSG00000076826.9	e1017339	CAMSAP3	0.0436606047013849	-1.29339290037377	1.15000253901469	0.250871529325639	0.583240812102283	-5.32861544729578	0	Exon
ENSG00000079308.16	e184776	TNS1	0.0347049440457864	0.6504144695442621	1.15000231961166	0.250871619578001	0.583240812102283	-5.74750286850482	0	Exon
ENSG00000204843.12	e135724	DCTN1	-0.0717674284339632	-2.55363028862544	-1.14998474128935	0.250878850568778	0.583253797909674	-4.99634871905807	0	Exon
ENSG00000123360.11	e709739	PDE1B	0.0364988745061123	3.7349898158717205	1.1499691421980702	0.25088526750852896	0.583264891018775	-6.03143800523013	0	Exon
ENSG00000115762.16	e153882	PLEKHB2	0.0163086494766803	6.149354129196401	1.1499640724072	0.250887353074173	0.583265914352129	-6.16376812199412	0	Exon
ENSG00000048649.13	e657327	RSF1	-0.0228753586932692	0.932715292596603	-1.14995612265577	0.250890623396935	0.5832696919914899	-5.791612487043941	0	Exon
ENSG00000133561.15	e477482	GIMAP6	-0.0581267126062803	-1.20497920724583	-1.14993110961894	0.250900913310204	0.5832869560628771	-5.3383793657179295	0	Exon
ENSG00000141867.17	e1030096	BRD4	0.0534047081742473	-1.9867474713702602	1.149929466158	0.25090158941081697	0.5832869560628771	-5.130705834084639	0	Exon
ENSG00000105298.13	e1011799	CACTIN	-0.0809311191330725	-3.0153522005383597	-1.1499260718339899	0.250902985800064	0.5832869560628771	-4.89812473815795	0	Exon
ENSG00000107614.21	e571314	TRDMT1	-0.0624253200665003	-2.0230650879660703	-1.1499201876431	0.250905406507295	0.5832880224147441	-5.12488740353487	0	Exon
ENSG00000178222.12	e275210	RNF212	0.0717335773346619	-1.8981846357334298	1.14990797673778	0.250910430024482	0.5832880224147441	-5.17065487465391	0	Exon
ENSG00000259905.5	e809364	PWRN1	0.11608457215143599	-3.81435796416352	1.14990608529001	0.250911208164768	0.5832880224147441	-4.8027657586104295	0	Exon
ENSG00000012822.15	e708711	CALCOCO1	0.0270689323313475	0.8934634928918209	1.1499018569608401	0.250912947702536	0.5832880224147441	-5.78938936939003	0	Exon
ENSG00000167619.11	e1053970	TMEM145	-0.0448992040434535	-1.1435652225007098	-1.14990163367505	0.250913039562712	0.5832880224147441	-5.35353853413312	0	Exon
ENSG00000197381.15	e1114955	ADARB1	0.0357517052214527	-0.48562100991879603	1.14989703713977	0.250914930590823	0.5832880224147441	-5.52723679125616	0	Exon
ENSG00000128000.15	e1049974	ZNF780B	0.0492239966991076	-1.66563318311028	1.14989505549224	0.25091574584951504	0.5832880224147441	-5.223378807561031	0	Exon
ENSG00000113269.13	e371208	RNF130	-0.0471653472843785	-0.0429749950171032	-1.14988896002826	0.250918253562405	0.5832880224147441	-5.615106292557889	0	Exon
ENSG00000113269.13	e371229	RNF130	-0.0471653472843785	-0.0429749950171032	-1.14988896002826	0.250918253562405	0.5832880224147441	-5.615106292557889	0	Exon
ENSG00000100949.14	e774347	RABGGTA	0.0442033611889379	-1.5062259755066898	1.1498645672343601	0.250928289089682	0.583307525971394	-5.26933001668945	0	Exon
ENSG00000131373.14	e206379	HACL1	0.0305584622134478	-0.11603516926657599	1.14985884885024	0.250930641751401	0.58330916981157	-5.60049397392416	0	Exon
ENSG00000119139.17	e537011	TJP2	-0.0521755684519648	0.276122355973162	-1.14984636865381	0.2509357764165	0.5833172805862671	-5.67835251850543	0	Exon
ENSG00000179818.13	e132108	PCBP1-AS1	-0.0387980985036091	-0.7209907294636909	-1.14983917303439	0.25093873690784	0.58332033727295	-5.45140191088176	0	Exon
ENSG00000197111.15	e708170	PCBP2	0.0215553514300418	3.77569438539778	1.14979956964022	0.25095503135736896	0.583353398220202	-6.03743457392285	0	Exon
ENSG00000182389.19	e159776	CACNB4	-0.0482476735119898	0.524003873837854	-1.1497966061724199	0.25095625067854604	0.583353398220202	-5.729980010662921	0	Exon
ENSG00000183960.8	e207692	KCNH8	-0.0454615439040412	0.0955724480708244	-1.14978363291615	0.250961588583995	0.5833538259922579	-5.64075604364933	0	Exon
ENSG00000088808.16	e805727	PPP1R13B	0.0336934976362239	0.17997941000473897	1.14978026779103	0.250962973193064	0.5833538259922579	-5.66128591864684	0	Exon
ENSG00000083544.13	e758443	TDRD3	0.0714810434633794	-2.47922542366818	1.14976569342197	0.250968970001745	0.5833538259922579	-5.022975354735519	0	Exon
ENSG00000143486.15	e94480	EIF2D	-0.0336247517883808	-0.0758671473778619	-1.1497629584550701	0.250970095349693	0.5833538259922579	-5.608790367957691	0	Exon
ENSG00000204310.11	e385440	AGPAT1	-0.0251801132789109	0.8864961068438141	-1.14976290284852	0.250970118229975	0.5833538259922579	-5.78764992193409	0	Exon
ENSG00000078674.17	e485669	PCM1	0.0192679255120342	1.9824115117941699	1.14976044201231	0.250971130785343	0.5833538259922579	-5.91420956435943	0	Exon
ENSG00000170264.12	e129076	FAM161A	0.047265460317314004	-1.7650326043398898	1.1497552052348798	0.25097328556124	0.5833538259922579	-5.190534026367669	0	Exon
ENSG00000162434.11	e42673	JAK1	0.0210723524459907	1.3959492158971	1.1497544206168302	0.25097360840901	0.5833538259922579	-5.855416537470091	0	Exon
ENSG00000119203.13	e110999	CPSF3	0.03374066070706	-0.35337684212273	1.14975390920405	0.25097381884082104	0.5833538259922579	-5.553883778672001	0	Exon
ENSG00000167258.13	e942985	CDK12	-0.0549962159380286	-2.26110538116493	-1.1497523387028799	0.250974465058151	0.5833538259922579	-5.066554360159089	0	Exon
ENSG00000226688.6	e594317	ENTPD1-AS1	-0.0870357066556029	-3.38547440202889	-1.14974556311397	0.250977253036957	0.5833538259922579	-4.8376220690317595	0	Exon
ENSG00000213347.10	e368090	MXD3	-0.106676006840205	-3.32191200465177	-1.14973730738155	0.250980650085692	0.5833538259922579	-4.84567334288471	0	Exon
ENSG00000213347.10	e368094	MXD3	-0.106676006840205	-3.32191200465177	-1.14973730738155	0.250980650085692	0.5833538259922579	-4.84567334288471	0	Exon
ENSG00000213341.10	e596647	CHUK	-0.0348733308059064	-0.271425767166806	-1.1497369480592101	0.250980797939507	0.5833538259922579	-5.56525749979558	0	Exon
ENSG00000117114.19	e46354	ADGRL2	0.0593498138539223	-1.9679880205791798	1.1497327982482899	0.25098250550650303	0.5833538259922579	-5.17086610506186	0	Exon
ENSG00000100320.22	e1131593	RBFOX2	0.0637217594173315	-2.4994622238030897	1.14973216784716	0.250982764905097	0.5833538259922579	-5.03208705452884	0	Exon
ENSG00000175221.14	e1006845	MED16	-0.0677732837336501	-2.38339283140566	-1.1497053370168502	0.250993805477695	0.583375662293942	-5.03844962050733	0	Exon
ENSG00000136146.14	e755773	MED4	-0.08094912447762301	-3.25167829152881	-1.1496937348912	0.250998579721979	0.583381144178309	-4.85325960043688	0	Exon
ENSG00000089057.14	e1079855	SLC23A2	0.0238477024339295	1.41967416228468	1.14969160674834	0.25099945545409	0.583381144178309	-5.85757398406819	0	Exon
ENSG00000117280.12	e93874	RAB29	0.0542667778367466	-1.5676060375787197	1.14966490902969	0.251010441763836	0.583400052418681	-5.24597847876826	0	Exon
ENSG00000119650.12	e794364	IFT43	-0.0350245881175572	-0.650988822556647	-1.14965757562541	0.251013459573213	0.583400052418681	-5.47845125497503	0	Exon
ENSG00000178741.11	e840390	COX5A	0.021381287598323	1.67008729856017	1.14965671490466	0.25101381377479104	0.583400052418681	-5.875281458131191	0	Exon
ENSG00000160460.15	e1050663	SPTBN4	-0.0502035195251836	-0.912164680023388	-1.1496500103211398	0.251016572839665	0.583400052418681	-5.421285056601009	0	Exon
ENSG00000134440.11	e1001315	NARS	0.021436055985306998	1.8143973087817902	1.1496431940363898	0.251019377893522	0.583400052418681	-5.89695793673061	0	Exon
ENSG00000101639.18	e990341	CEP192	-0.0381450844580021	-0.5859712444615269	-1.14963913734523	0.251021047323227	0.583400052418681	-5.4905903970517995	0	Exon
ENSG00000109339.18	e297288	MAPK10	0.0238442759351391	1.6820119739031	1.1496383080797001	0.25102138858765605	0.583400052418681	-5.883796009699121	0	Exon
ENSG00000085788.13	e493780	DDHD2	0.0187827748140088	4.47327421682114	1.1496337772189098	0.251023253160976	0.583400052418681	-6.0762566549067305	0	Exon
ENSG00000161533.11	e975572	ACOX1	0.0289540410076151	0.369981675325633	1.14963042352881	0.251024633302563	0.583400052418681	-5.70048256024053	0	Exon
ENSG00000157557.11	e1110229	ETS2	-0.0530903578895132	-0.0689514912822605	-1.1496279946078602	0.25102563287790897	0.583400052418681	-5.61169405709068	0	Exon
ENSG00000124440.15	e1058660	HIF3A	0.0948284130498352	-2.41213482614712	1.1496278456885802	0.25102569416284604	0.583400052418681	-5.05378452254756	0	Exon
ENSG00000110888.17	e694930	CAPRIN2	0.0330337867728981	0.236138095519237	1.1496192588621998	0.25102922792780397	0.5834015135129781	-5.679308016663049	0	Exon
ENSG00000141384.12	e993356	TAF4B	0.0386610885264146	-0.712150949497711	1.1496183197947298	0.251029614387448	0.5834015135129781	-5.46596103669682	0	Exon
ENSG00000135835.10	e85609	KIAA1614	-0.0435917590246051	0.320812402485899	-1.1496101838158101	0.25103296264943104	0.5834054701325201	-5.6878163410110405	0	Exon
ENSG00000174080.10	e647028	CTSF	-0.0288289803153801	1.5531833766465601	-1.1495851357666202	0.251043271062236	0.583425602119534	-5.86769247735583	0	Exon
ENSG00000123636.17	e161332	BAZ2B	0.0292133568443927	0.49679840856616797	1.14957948610187	0.25104559619752803	0.583427180794194	-5.72152234402537	0	Exon
ENSG00000011566.14	e122366	MAP4K3	0.0263245669393472	0.432827692483986	1.14957291571035	0.25104830027947	0.583429640110192	-5.71026569906399	0	Exon
ENSG00000198131.13	e1076540	ZNF544	-0.0711631056848608	-2.61273030883077	-1.1495601092432	0.251053570912407	0.583434719809292	-4.98729911548881	0	Exon
ENSG00000129003.15	e830412	VPS13C	0.0384653614262815	-0.408185767846263	1.14955960657399	0.251053777792657	0.583434719809292	-5.5338712048867205	0	Exon
ENSG00000079819.17	e412336	EPB41L2	0.0342843419471711	0.9069431447431829	1.1495524111245299	0.251056739189424	0.583437777008614	-5.79052886600873	0	Exon
ENSG00000103196.11	e906353	CRISPLD2	-0.0952990527948228	-2.81145142055849	-1.14953746765221	0.25106288948114996	0.5834432970804571	-4.96034265409603	0	Exon
ENSG00000067182.7	e682518	TNFRSF1A	0.0660201263579692	-1.7801176826743998	1.14953689628451	0.25106312464131103	0.5834432970804571	-5.20317341954824	0	Exon
ENSG00000185946.15	e52720	RNPC3	0.0321584389314688	-0.0476914916167149	1.1495346426536899	0.25106405217894395	0.5834432970804571	-5.614321325962339	0	Exon
ENSG00000104805.15	e1062315	NUCB1	-0.0301198112466643	0.5952077321703211	-1.14951709476205	0.25107127453091505	0.5834562560366819	-5.7389443234699495	0	Exon
ENSG00000092820.17	e421038	EZR	-0.0412958806377566	1.3495937224766101	-1.14950568390055	0.251075971085368	0.583463324884585	-5.84773275890692	0	Exon
ENSG00000181090.18	e565522	EHMT1	-0.0321001952545179	-0.34863664577293796	-1.14950170619069	0.251077608270785	0.583463324884585	-5.54576257016179	0	Exon
ENSG00000156531.16	e1170006	PHF6	0.0389187130053526	-0.551049551130825	1.14947111999879	0.251090197489965	0.583488755095121	-5.50670145137604	0	Exon
ENSG00000065717.14	e1011025	TLE2	-0.0742717960914842	-2.58518344461323	-1.1494592588318402	0.25109507964302397	0.583496275245058	-4.98160595612068	0	Exon
ENSG00000131196.17	e1005503	NFATC1	0.103481296299331	-3.56744008578781	1.14944286043995	0.251101829464408	0.5835044481629089	-4.81310299635946	0	Exon
ENSG00000105397.13	e1021453	TYK2	-0.053105576919018	-1.9594054448744198	-1.14944271627004	0.251101888807445	0.5835044481629089	-5.13606505521752	0	Exon
ENSG00000278311.4	e940636	GGNBP2	0.0219815342879092	1.32406828358213	1.149426944624	0.25110838077194003	0.583515708878131	-5.845704380772361	0	Exon
ENSG00000276649.1	e1078117		0.0342074957472598	0.7400651374753701	1.14941990138982	0.25111127996364	0.58351643137764	-5.76476535586925	0	Exon
ENSG00000145908.12	e360384	ZNF300	0.0873009750079263	-3.3589421088792903	1.1494170801052601	0.25111244128965604	0.58351643137764	-4.85103975662541	0	Exon
ENSG00000112237.12	e405435	CCNC	0.047833212671918	-1.53706876551048	1.14941419235478	0.25111362997895603	0.58351643137764	-5.25446503220824	0	Exon
ENSG00000141556.20	e985115	TBCD	-0.0219727392705295	1.3280841032951298	-1.1494017307180802	0.25111875962739105	0.583520888966301	-5.844289258982591	0	Exon
ENSG00000198576.3	e519435	ARC	0.129215315164494	-1.74608547850509	1.1494015342539499	0.251118840499531	0.583520888966301	-5.19969473334861	0	Exon
ENSG00000151503.12	e677696	NCAPD3	-0.0481265124952467	-1.64813469311634	-1.14938231534843	0.25112675182343397	0.583529930081052	-5.22395690283167	0	Exon
ENSG00000092148.12	e776292	HECTD1	0.0211594705785397	1.21160908267998	1.1493782458044701	0.251128427044271	0.583529930081052	-5.82955028465461	0	Exon
ENSG00000162341.16	e650504	TPCN2	0.0338380826842014	-0.249396815910474	1.1493744643551298	0.25112998367846	0.583529930081052	-5.573382972149201	0	Exon
ENSG00000100578.14	e784463	KIAA0586	0.0468241251573617	-1.4178469099428401	1.1493742709661499	0.25113006328724696	0.583529930081052	-5.28605755653735	0	Exon
ENSG00000092820.17	e421039	EZR	-0.0366391070436149	2.65545300043137	-1.14937208771876	0.251130962024642	0.583529930081052	-5.967448812750139	0	Exon
ENSG00000056487.15	e1139118	PHF21B	0.11703601023012199	-3.5687105145469507	1.14936571921809	0.25113358364134	0.583532196704884	-4.82862663548768	0	Exon
ENSG00000143110.11	e56478	C1orf162	0.10666513471967301	-3.3357601562162595	1.14935378866883	0.251138494947376	0.5835397835698779	-4.87717876344748	0	Exon
ENSG00000010219.13	e681865	DYRK4	-0.0247076419897487	0.8066211862715981	-1.14934285794956	0.251142994724467	0.583546414122238	-5.77237106949595	0	Exon
ENSG00000095794.19	e576336	CREM	0.0433887791389684	-0.250460071920963	1.14932656544717	0.251149701856284	0.583557491854114	-5.57239044709728	0	Exon
ENSG00000047621.11	e681704	C12orf4	0.0527521671835876	-1.94902957229982	1.1493232792191699	0.25115105471244	0.583557491854114	-5.148599953260111	0	Exon
ENSG00000185722.16	e914873	ANKFY1	0.0277350318931071	0.355949906718356	1.14930682086951	0.25115783027155497	0.5835662696684151	-5.69996956363309	0	Exon
ENSG00000100503.23	e781254	NIN	-0.0247054577077823	0.965856207064838	-1.14930107659866	0.25116019509814397	0.5835662696684151	-5.7989637985664295	0	Exon
ENSG00000181222.15	e920339	POLR2A	-0.0295187163009105	0.7535658532329049	-1.1492963305913302	0.251162148967001	0.5835662696684151	-5.76838436553314	0	Exon
ENSG00000161217.11	e272541	PCYT1A	0.0296014711406887	0.41846619738366997	1.14929539035234	0.25116253605230304	0.5835662696684151	-5.70933327806587	0	Exon
ENSG00000100146.16	e1133819	SOX10	-0.0591083045717975	-1.9088538330178701	-1.14929410871947	0.25116306368610997	0.5835662696684151	-5.17774049771795	0	Exon
ENSG00000087470.17	e696241	DNM1L	0.0251225687477823	0.838150343114488	1.14925724951078	0.251178238539225	0.583597702603918	-5.77841051770713	0	Exon
ENSG00000178966.16	e540314	RMI1	-0.0744053334839992	-2.85462203695733	-1.1492528318198703	0.251180057335713	0.583598103327327	-4.941246391943901	0	Exon
ENSG00000156170.12	e508342	NDUFAF6	0.0965507421934631	-3.35396642647791	1.14924355396399	0.251183877128621	0.583600398145426	-4.846607948304509	0	Exon
ENSG00000211460.11	e151520	TSN	0.024026705657023997	0.9570572697624959	1.14924243531919	0.251184337689448	0.583600398145426	-5.79617696413055	0	Exon
ENSG00000034533.11	e249089	ASTE1	-0.0603741111766593	-2.01717175607253	-1.1492369547361398	0.251186594126368	0.5836018156481521	-5.13001016292904	0	Exon
ENSG00000136854.18	e553912	STXBP1	0.0376486306590872	-0.5004874430673879	1.14922195943639	0.251192767985137	0.5836034365469029	-5.52142679254939	0	Exon
ENSG00000115762.16	e153871	PLEKHB2	-0.0215526481163817	2.37020255995899	-1.14921982106474	0.251193648403315	0.5836034365469029	-5.9406286840727605	0	Exon
ENSG00000094914.12	e707829	AAAS	-0.0442085216170491	-0.9476991745320401	-1.1492193721505202	0.25119383323218697	0.5836034365469029	-5.39836125202505	0	Exon
ENSG00000141556.20	e985123	TBCD	-0.0307787391469452	0.35367909081275	-1.1492192655065199	0.251193877140124	0.5836034365469029	-5.697647898383441	0	Exon
ENSG00000058056.8	e262821	USP13	0.05340307520840401	-1.93010732094791	1.14921080483238	0.251197360623158	0.583607704783783	-5.15871320222824	0	Exon
ENSG00000254681.6	e870785	PKD1P5	-0.10123002001786201	-3.0127575634347896	-1.1491950197261498	0.25120385985882604	0.583618979427417	-4.918080699077509	0	Exon
ENSG00000153885.14	e1040350	KCTD15	-0.0618942625237985	-2.02791223321362	-1.1491840851638002	0.251208362038716	0.583624775363318	-5.11751722646745	0	Exon
ENSG00000091136.13	e463893	LAMB1	-0.0942042945654346	-3.2770252634885497	-1.1491809634591699	0.251209647374953	0.583624775363318	-4.900069504143911	0	Exon
ENSG00000100288.19	e1142433	CHKB	-0.0512379399745094	-1.50349315144329	-1.1491609325342	0.251217895053387	0.583635327377699	-5.257735367753111	0	Exon
ENSG00000172893.15	e651516	DHCR7	-0.0538678863074396	-0.652420877114559	-1.14915976609603	0.25121837533695	0.583635327377699	-5.4788194739522895	0	Exon
ENSG00000102226.9	e1151763	USP11	-0.0209926566054666	3.20563233380689	-1.14915793675364	0.251219128574125	0.583635327377699	-6.0046935491259505	0	Exon
ENSG00000100813.14	e770897	ACIN1	-0.0303846165965079	0.10346057978321001	-1.1491451652911202	0.25122438730591895	0.583643719462194	-5.64543155789796	0	Exon
ENSG00000187609.15	e565016	EXD3	0.0719732569426738	-2.66315483174994	1.14912783174317	0.251231524629063	0.5836549661083039	-4.981745500092019	0	Exon
ENSG00000231889.7	e408195	TRAF3IP2-AS1	-0.0313497637530715	0.16249630774159898	-1.14912541127355	0.251232521301516	0.5836549661083039	-5.65749865431546	0	Exon
ENSG00000131368.7	e205952	MRPS25	0.0173041066359133	3.6117033041983504	1.14911899993523	0.251235161300232	0.583656012489329	-6.02887652303622	0	Exon
ENSG00000173540.12	e223035	GMPPB	0.0428549610445792	-0.8499286621195258	1.1491128301949198	0.251237701834415	0.583656012489329	-5.42984028757304	0	Exon
ENSG00000082641.15	e955295	NFE2L1	0.0150070127194829	5.719317033715661	1.1491123217891699	0.251237911183116	0.583656012489329	-6.14302082366622	0	Exon
ENSG00000160948.13	e523101	VPS28	-0.0196682718494301	3.02941731934304	-1.1491065349116998	0.251240294082359	0.583657723245704	-5.993455294236231	0	Exon
ENSG00000092208.16	e778834	GEMIN2	-0.0359068811254963	-0.5840720792611059	-1.14909034492079	0.251246960821714	0.583669385727203	-5.49897866309696	0	Exon
ENSG00000135372.8	e626312	NAT10	-0.0320037138266498	-0.424721491491507	-1.14907994432442	0.251251243660655	0.5836733438459051	-5.53155773907707	0	Exon
ENSG00000124479.8	e1150715	NDP	0.0404396317144423	2.53327720240814	1.1490782103003603	0.251251957715621	0.5836733438459051	-5.959574734063049	0	Exon
ENSG00000092758.15	e1100489	COL9A3	-0.0676867301371783	-0.8784909375865071	-1.1490729702585	0.25125411552472504	0.58367453154941	-5.41958958866699	0	Exon
ENSG00000105220.14	e1040607	GPI	0.0225697379859351	2.94524821458916	1.14906235103524	0.25125848847934	0.583680865085579	-5.988228571498429	0	Exon
ENSG00000110514.19	e631040	MADD	-0.0405259390015799	-0.911969550638568	-1.14905402833454	0.251261915772208	0.583685001753057	-5.415017229890339	0	Exon
ENSG00000116750.13	e88129	UCHL5	0.0265359032492149	0.0643551136968038	1.1490437970344398	0.251266129072269	0.583687938241819	-5.64580964461701	0	Exon
ENSG00000136448.11	e952146	NMT1	0.0205468506468116	1.4724017838821	1.14904227676298	0.251266755131809	0.583687938241819	-5.864348384669549	0	Exon
ENSG00000177989.13	e1142175	ODF3B	0.175757399775195	-3.8783393228443503	1.14903896341475	0.25126811959801304	0.583687938241819	-4.798250122014751	0	Exon
ENSG00000227036.6	e970635	LINC00511	-0.0523264837528901	-1.5771550485061698	-1.14900684678307	0.25128134578093303	0.583711125514935	-5.22999351979461	0	Exon
ENSG00000126653.16	e936152	NSRP1	-0.0244617133448439	2.51331674253397	-1.14900672816411	0.251281394631169	0.583711125514935	-5.95729419546401	0	Exon
ENSG00000157259.6	e452798	GATAD1	0.0290623072847512	0.27326028001050895	1.1489977678835	0.251285084716795	0.583715872268783	-5.680845330063981	0	Exon
ENSG00000254122.2	e355994	PCDHGB7	0.0314587378863048	2.34591853005349	1.1489859933001598	0.251289933866026	0.583723311358145	-5.9470854876390895	0	Exon
ENSG00000101639.18	e990300	CEP192	-0.0263390251674957	2.43072536106687	-1.14897339193749	0.251295123581992	0.583731541449902	-5.95086525337768	0	Exon
ENSG00000138795.9	e303268	LEF1	-0.0618053517555171	-2.0768149227673502	-1.14896217790404	0.25129974200664	0.583734941863023	-5.11203154088529	0	Exon
ENSG00000269881.1	e854029		-0.0550792284074072	-0.510372061034349	-1.1489618407126398	0.251299880877584	0.583734941863023	-5.51168159161855	0	Exon
ENSG00000152582.13	e325550	SPEF2	0.11339533233827699	-3.3473483570206897	1.14895676895416	0.251301969667719	0.583735968741227	-4.85008980619229	0	Exon
ENSG00000118507.15	e412410	AKAP7	-0.0391509420771481	0.28677000456244894	-1.1489349549394	0.25131095384985896	0.583740771851103	-5.676779330188331	0	Exon
ENSG00000107758.15	e586868	PPP3CB	0.028212876201772995	2.2402389354342596	1.1489321164918	0.25131212289147603	0.583740771851103	-5.926224898454451	0	Exon
ENSG00000141084.10	e896374	RANBP10	-0.0428136696481843	-1.24805584848181	-1.1489307567875802	0.25131268289992803	0.583740771851103	-5.32017422992746	0	Exon
ENSG00000167491.17	e1037114	GATAD2A	-0.036957850871733006	-0.197934062586662	-1.1489273226677	0.25131409728213394	0.583740771851103	-5.57740486031556	0	Exon
ENSG00000157423.17	e900777	HYDIN	0.12266428429662801	-2.64873425003733	1.1489238285209098	0.25131553639284	0.583740771851103	-4.9934584980864605	0	Exon
ENSG00000110455.13	e628009	ACCS	-0.0782301650313518	-2.6410931072828503	-1.14891996529363	0.251317127520968	0.583740771851103	-4.98044066865983	0	Exon
ENSG00000163485.15	e91974	ADORA1	-0.0287918468332446	1.5626068119968999	-1.14891991015768	0.251317150229588	0.583740771851103	-5.87246095815226	0	Exon
ENSG00000140382.14	e842511	HMG20A	-0.0207896314271577	1.01607851072458	-1.14891976195462	0.251317211269385	0.583740771851103	-5.8036899386266505	0	Exon
ENSG00000126883.16	e558719	NUP214	0.0391807514051154	-0.763286686806873	1.1489006498229999	0.25132508299322104	0.583748264719883	-5.45236305916289	0	Exon
ENSG00000274895.1	e97613		-0.063883402841747	-2.0714075529474596	-1.1488985855739198	0.25132593320692304	0.583748264719883	-5.11666218859393	0	Exon
ENSG00000149311.17	e664838	ATM	0.058651809165782005	-2.19359186206557	1.1488979491399098	0.251326195338931	0.583748264719883	-5.085997260078769	0	Exon
ENSG00000168661.14	e1040971	ZNF30	0.078682292818096	-3.13157872429161	1.14889593682156	0.251327024166181	0.583748264719883	-4.88749287914811	0	Exon
ENSG00000109323.8	e301357	MANBA	-0.0347186640377473	-0.31065752524824397	-1.1488821125509499	0.251332718114328	0.583757664939671	-5.552902637829701	0	Exon
ENSG00000039650.10	e1065437	PNKP	-0.0513675786768707	-1.6715615905090002	-1.14885666450281	0.25134319990659	0.583773458407901	-5.21223923852279	0	Exon
ENSG00000117385.15	e30228	P3H1	-0.0778282091987842	-2.8485999448057204	-1.14884244721901	0.251349055994535	0.583773458407901	-4.93544140438496	0	Exon
ENSG00000117385.15	e30242	P3H1	-0.0778282091987842	-2.8485999448057204	-1.14884244721901	0.251349055994535	0.583773458407901	-4.93544140438496	0	Exon
ENSG00000117385.15	e30257	P3H1	-0.0778282091987842	-2.8485999448057204	-1.14884244721901	0.251349055994535	0.583773458407901	-4.93544140438496	0	Exon
ENSG00000117385.15	e30304	P3H1	-0.0778282091987842	-2.8485999448057204	-1.14884244721901	0.251349055994535	0.583773458407901	-4.93544140438496	0	Exon
ENSG00000068366.19	e1165586	ACSL4	0.0482024979062391	-1.6351952318684302	1.1488416149512901	0.25134939880791196	0.583773458407901	-5.2437796289480305	0	Exon
ENSG00000164180.13	e339835	TMEM161B	-0.0567299360806342	-2.0564007190639497	-1.14883740108382	0.251351134516607	0.583773664852578	-5.13020258436374	0	Exon
ENSG00000196218.12	e1047195	RYR1	-0.066450498317097	-1.5987572451127698	-1.14881737856538	0.251359381985952	0.58378899503561	-5.23288349169672	0	Exon
ENSG00000084112.14	e732574	SSH1	-0.0583942012849376	-2.2191317019784997	-1.1488045622527	0.251364661248818	0.583792490935869	-5.06587196499948	0	Exon
ENSG00000196498.13	e744460	NCOR2	0.0322283090294097	0.357765512755584	1.14880349133649	0.25136510238141296	0.583792490935869	-5.69837203572732	0	Exon
ENSG00000196912.12	e142789	ANKRD36B	0.11222765792594802	-1.7675843748028799	1.14880173021527	0.251365827824939	0.583792490935869	-5.211907702274599	0	Exon
ENSG00000115155.16	e115888	OTOF	-0.0510638988597811	0.769373475284566	-1.1487878322611	0.251371552741195	0.58379928936536	-5.76956529541914	0	Exon
ENSG00000164308.16	e342558	ERAP2	-0.198034993041647	-2.97314074334593	-1.14878353913715	0.251373321205198	0.58379928936536	-4.924686931070309	0	Exon
ENSG00000072958.8	e1031253	AP1M1	-0.0297093411029333	0.288640478578784	-1.14878262993349	0.251373695734042	0.58379928936536	-5.685979131613999	0	Exon
ENSG00000111907.20	e410612	TPD52L1	0.05878370042624201	-0.978708582633876	1.1487773716879899	0.251375861774127	0.5838004950404979	-5.405401841630059	0	Exon
ENSG00000100592.15	e784860	DAAM1	0.0474802797526047	-1.07574613252464	1.14875875806803	0.251383529426647	0.583808784808016	-5.372810213803871	0	Exon
ENSG00000147854.16	e526426	UHRF2	-0.0333253429628437	-0.0973044464212514	-1.14875643642951	0.251384485808661	0.583808784808016	-5.60259340273574	0	Exon
ENSG00000196233.12	e594820	LCOR	-0.0239446061341135	0.7028902794179399	-1.1487533122145601	0.251385772810189	0.583808784808016	-5.75552706701092	0	Exon
ENSG00000119596.17	e793360	YLPM1	0.018908664998657	1.83297336346789	1.1487527148064298	0.251386018909391	0.583808784808016	-5.90207165912014	0	Exon
ENSG00000064726.9	e845873	BTBD1	0.0206591865037373	2.21845119584088	1.14873834567996	0.251391938247962	0.583818706833871	-5.93280536019623	0	Exon
ENSG00000107186.16	e527164	MPDZ	0.0289034518198825	0.786162866638052	1.1487343020846101	0.251393604018172	0.5838187505429799	-5.77251538249673	0	Exon
ENSG00000185917.13	e1108821	SETD4	-0.0368050974560883	-0.6148853280129439	-1.14871192427124	0.251402822759636	0.5838362493131539	-5.48325991536026	0	Exon
ENSG00000100726.14	e857694	TELO2	-0.06707324497723399	-2.2545308990581496	-1.1487080155349398	0.251404433022997	0.5838362493131539	-5.0614536078239105	0	Exon
ENSG00000204427.11	e382762	ABHD16A	-0.0257447373773836	1.26709262294691	-1.14870009500034	0.25140769602983104	0.5838400021431078	-5.83727948523126	0	Exon
ENSG00000176148.15	e625699	TCP11L1	0.0604816540792017	-2.3184402243331497	1.1486945903919898	0.251409963769817	0.583841443647024	-5.05633210455401	0	Exon
ENSG00000177311.11	e253095	ZBTB38	-0.0354031888411852	-0.156296948219544	-1.14868970457779	0.25141197659645004	0.583842293158677	-5.59479504655699	0	Exon
ENSG00000087087.18	e459368	SRRT	-0.05070028781135401	-1.34519479085601	-1.14866284456377	0.25142304241564495	0.583864165863358	-5.29264681681141	0	Exon
ENSG00000121579.12	e241103	NAA50	0.0283132601530621	-0.125107714113647	1.1486504912968403	0.251428131843158	0.5838721597679761	-5.60279447132883	0	Exon
ENSG00000103351.12	e863034	CLUAP1	0.0440328492927705	-0.6816943594473399	1.14864623962548	0.25142988350767803	0.583872402589055	-5.48599947177173	0	Exon
ENSG00000187244.10	e1056298	BCAM	-0.0616460662216291	-1.71164584134619	-1.14863469217677	0.251434641034276	0.5838794714726501	-5.2041268583272196	0	Exon
ENSG00000189223.14	e149362	PAX8-AS1	0.234413370823613	-2.91929096852921	1.14863085542054	0.2514362217844	0.5838794714726501	-4.93786915561667	0	Exon
ENSG00000173264.14	e641050	GPR137	0.031004657177209	0.458381476318027	1.1486135053328401	0.251443370137083	0.583892246225385	-5.71834410890136	0	Exon
ENSG00000164172.18	e329414	MOCS2	0.0244842538338435	1.04747234400409	1.1486037386816699	0.251447394125585	0.583897765578419	-5.80613255378979	0	Exon
ENSG00000182185.18	e789130	RAD51B	-0.053984176335361	-1.5799306037867702	-1.1485933751158899	0.25145166410006503	0.5839012550866639	-5.23492380889125	0	Exon
ENSG00000132561.13	e508849	MATN2	0.0773738202327597	-1.6916474773847199	1.1485920958182099	0.251452191197117	0.5839012550866639	-5.227849631565969	0	Exon
ENSG00000165795.22	e767886	NDRG2	-0.0433857650586483	2.7469929203055603	-1.14858425344346	0.251455422434296	0.583902740718185	-5.9733481076926696	0	Exon
ENSG00000100592.15	e784850	DAAM1	0.0351917141277393	0.773433282267278	1.14857880183296	0.25145766863923397	0.583902740718185	-5.77230258679515	0	Exon
ENSG00000214106.7	e479848	PAXIP1-AS2	-0.0468958653566922	-1.15045079291479	-1.1485785496876102	0.251457772530001	0.583902740718185	-5.34811370579664	0	Exon
ENSG00000204422.7	e382860		-0.0257670040676377	1.26771783411665	-1.1485744401054399	0.251459465794236	0.5839028477143311	-5.837496678392791	0	Exon
ENSG00000187522.14	e570677	HSPA14	0.0398924276413515	-1.1860428510601297	1.14856475211964	0.25146345755035104	0.5839074956565071	-5.35987491708428	0	Exon
ENSG00000117724.12	e97735	CENPF	0.0673829817746656	-1.28399137866007	1.1485603533153899	0.251465270011273	0.5839074956565071	-5.33079692340501	0	Exon
ENSG00000171307.18	e595349	ZDHHC16	-0.0400431588846606	-0.74295939760622	-1.14855375996481	0.25146798671903603	0.5839074956565071	-5.45509014178172	0	Exon
ENSG00000153147.5	e309711	SMARCA5	-0.0241835955174858	2.19297425142946	-1.1485499639743602	0.251469550818814	0.5839074956565071	-5.93209811267667	0	Exon
ENSG00000171492.14	e48761	LRRC8D	-0.0871038006386645	-3.36244501441706	-1.14854959356818	0.25146970344133196	0.5839074956565071	-4.86094685581459	0	Exon
ENSG00000122378.13	e590152	FAM213A	0.0267231883865475	2.67813582037575	1.14853677581692	0.25147498491973197	0.5839138461061121	-5.970580389780519	0	Exon
ENSG00000079313.12	e1009544	REXO1	-0.0365804828097541	0.639246753246568	-1.14853496077011	0.251475732805286	0.5839138461061121	-5.74440451238217	0	Exon
ENSG00000141551.14	e984161	CSNK1D	-0.032363259420633	-0.225214093216307	-1.14851523291172	0.25148386172108805	0.583926278401684	-5.579926912270321	0	Exon
ENSG00000198677.10	e341288	TTC37	0.0255873575689681	0.6241766787158671	1.14851397134305	0.251484381560028	0.583926278401684	-5.74664919912525	0	Exon
ENSG00000103429.10	e868584	BFAR	0.0430689361629581	-1.37396372772239	1.14848782810948	0.25149515424712504	0.583940091771108	-5.3038862739486	0	Exon
ENSG00000112293.14	e376784	GPLD1	0.0503935536380389	-1.85254916938289	1.14848034711187	0.251498236956883	0.583940091771108	-5.18360752833913	0	Exon
ENSG00000113269.13	e371217	RNF130	-0.0471037380516178	-0.0430062914686533	-1.14847584778969	0.251500091014382	0.583940091771108	-5.6166650989959	0	Exon
ENSG00000014138.8	e643803	POLA2	-0.04616127166500499	-1.3545143479541102	-1.14847254098428	0.25150145367182003	0.583940091771108	-5.3028539721265195	0	Exon
ENSG00000151292.17	e347081	CSNK1G3	0.0292316045225113	0.582499577511651	1.1484717678408	0.251501772266973	0.583940091771108	-5.739689731900901	0	Exon
ENSG00000070831.15	e15811	CDC42	0.0325289753267821	0.903544039421399	1.14847150007265	0.251501882608313	0.583940091771108	-5.788317013956231	0	Exon
ENSG00000168439.16	e640529	STIP1	-0.121712882677172	-3.6568768252387898	-1.1484676926163202	0.251503451580604	0.583940091771108	-4.820567697876981	0	Exon
ENSG00000114670.13	e249142	NEK11	0.0831339546973875	-2.47862816252098	1.14846422389552	0.25150488097310897	0.583940091771108	-5.02911353830543	0	Exon
ENSG00000188986.5	e564917	NELFB	-0.029445702003624997	0.28367767642834	-1.1484616418222	0.251505944999091	0.583940091771108	-5.683019140438651	0	Exon
ENSG00000153208.16	e148467	MERTK	-0.0770425848919049	-2.31198258555374	-1.14845955827774	0.25150680359259503	0.583940091771108	-5.06071110745122	0	Exon
ENSG00000179520.10	e728696	SLC17A8	0.0695333088965097	-1.91849410961202	1.148440240606	0.25151476417680396	0.5839547496673722	-5.20412777867586	0	Exon
ENSG00000135829.16	e86601	DHX9	0.0805808232517307	-3.04205681708345	1.14842274073534	0.251521975819009	0.583965071905927	-4.9029481326181505	0	Exon
ENSG00000075142.13	e451564	SRI	0.0873154159754054	-2.9778021289905	1.14842145715278	0.251522504785085	0.583965071905927	-4.9221109849634095	0	Exon
ENSG00000162604.12	e41122	TM2D1	-0.07995405623388001	-2.99759056644544	-1.1484123540888798	0.25152625619214797	0.5839699568797679	-4.91622476838584	0	Exon
ENSG00000186566.12	e951397	GPATCH8	-0.0413243196953126	-0.9874113991218569	-1.14837616021722	0.251541172211198	0.5840007625637701	-5.390124441895059	0	Exon
ENSG00000115825.9	e121275	PRKD3	0.054598818526267	-1.7015701647130501	1.14835869861637	0.25154836861149105	0.584012647151346	-5.21152782551761	0	Exon
ENSG00000136718.9	e153396	IMP4	-0.0292808536814403	0.210177287177594	-1.1483492750673001	0.251552252372084	0.584012647151346	-5.66888126779338	0	Exon
ENSG00000187742.14	e541452	SECISBP2	0.0183946721401462	1.7625300465952802	1.1483492285262702	0.25155227155330495	0.584012647151346	-5.89451499698938	0	Exon
ENSG00000235703.5	e1172783	LINC00894	-0.0485014429441618	-0.35166104933933506	-1.14834571920348	0.251553717873722	0.584012647151346	-5.55060455314255	0	Exon
ENSG00000161298.16	e1044868	ZNF382	0.0313335671346286	0.5524382855362149	1.14834375201044	0.25155452862855104	0.584012647151346	-5.73658552978948	0	Exon
ENSG00000134480.13	e339682	CCNH	-0.0285874560899467	0.9804291141416942	-1.14833786230558	0.25155695601014105	0.584014457733021	-5.7976465264941	0	Exon
ENSG00000160226.15	e1114245	C21orf2	-0.0431358811580474	-0.192952165933592	-1.1483334703719	0.251558766111344	0.584014835222638	-5.58574762825929	0	Exon
ENSG00000161513.11	e972055	FDXR	0.0685248999680595	-2.60051991098456	1.14830513384262	0.251570445010099	0.5840381238008859	-5.00118302796838	0	Exon
ENSG00000155657.25	e170375	TTN	0.10249855621598199	-3.0782542862230997	1.14829449666218	0.251574829221369	0.584043284870033	-4.90144874341462	0	Exon
ENSG00000184381.18	e1134021	PLA2G6	-0.044251691411710994	-1.1688267049196899	-1.14828922042062	0.251577003892465	0.584043284870033	-5.343688145556309	0	Exon
ENSG00000143374.15	e65170	TARS2	-0.0469636532657176	-0.6065689450829079	-1.14828340145768	0.251579402268458	0.584043284870033	-5.4860970220147	0	Exon
ENSG00000010327.10	e227453	STAB1	0.08153968950506799	-2.15780901278904	1.1482828023823302	0.25157964918757897	0.584043284870033	-5.122325243066769	0	Exon
ENSG00000087088.19	e1062418	BAX	0.0342254421466501	-0.38323119955873797	1.1482797530658	0.25158090601802496	0.584043284870033	-5.54436476701279	0	Exon
ENSG00000173599.13	e647640	PC	0.0286590226398871	0.33681524870007107	1.1482608437616102	0.25158869992474203	0.584057553424552	-5.694681725621259	0	Exon
ENSG00000138738.10	e306254	PRDM5	0.0511645038920854	-1.3800875295795603	1.14825036106242	0.251593020684316	0.5840618545769489	-5.30058189225557	0	Exon
ENSG00000139263.11	e717084	LRIG3	-0.0529519160020527	-1.05523499572928	-1.14824835400465	0.25159384795943396	0.5840618545769489	-5.377771594829429	0	Exon
ENSG00000186594.13	e912474	MIR22HG	0.0922830377506272	-2.83830567834437	1.14824271719	0.25159617136886603	0.584063423341646	-4.94318712238349	0	Exon
ENSG00000272333.5	e1043115	KMT2B	-0.0621128155513903	-2.2141850829568503	-1.1482323627213	0.251600439362835	0.5840695062771579	-5.07196116902799	0	Exon
ENSG00000077420.15	e573428	APBB1IP	-0.0615660151458629	-1.4809484150941798	-1.1482270380801598	0.25160263413896	0.584070776361625	-5.30191919835226	0	Exon
ENSG00000137054.15	e534262	POLR1E	-0.0370911643048652	-0.432351862029941	-1.1482164086656101	0.251607015541977	0.584077122435548	-5.53395876688863	0	Exon
ENSG00000129566.12	e766674	TEP1	0.0542912824340853	-1.9287686436141598	1.1482037509312901	0.25161223308015196	0.5840815978253199	-5.148708006219519	0	Exon
ENSG00000144036.15	e134128	EXOC6B	-0.0556704053497882	-1.76497972293324	-1.1482037370106002	0.251612238818323	0.5840815978253199	-5.18980594058919	0	Exon
ENSG00000183696.13	e440594	UPP1	-0.0904681842181733	-2.99890347107767	-1.1481636117058998	0.251628779033642	0.584116168451614	-4.9084380308064	0	Exon
ENSG00000126777.17	e783380	KTN1	-0.0231981056358544	2.23753835282745	-1.1481537191892501	0.25163285698522797	0.584121809652464	-5.93616966799593	0	Exon
ENSG00000136731.12	e152786	UGGT1	0.0313347249517216	-0.281447783106978	1.1481479712575502	0.251635226452808	0.584123478814219	-5.57189900594208	0	Exon
ENSG00000183762.12	e1126426	KREMEN1	0.0326864902781333	0.693277780518429	1.14814398028722	0.251636871658094	0.584123478814219	-5.75944262855062	0	Exon
ENSG00000043514.15	e28527	TRIT1	0.033980518400082003	-0.23682517669753897	1.14813048776541	0.251642433761796	0.584132564989098	-5.57619884577847	0	Exon
ENSG00000182732.16	e790828	RGS6	0.09366683628112599	-2.93904628603737	1.14812213239594	0.25164587818934897	0.584136735357741	-4.9295410764409295	0	Exon
ENSG00000044115.20	e353399	CTNNA1	-0.0211032895897617	4.35573017990348	-1.14811107019444	0.251650438535377	0.584143495997152	-6.071238592852909	0	Exon
ENSG00000253719.3	e721684	ATXN7L3B	0.0140833162185793	5.77614492566828	1.1481026987736298	0.251653889656858	0.584147681777777	-6.146831061064691	0	Exon
ENSG00000049618.22	e420552	ARID1B	0.0264645768304415	0.6395361621271041	1.1480978131976	0.251655903752786	0.5841485318521851	-5.7503759234042695	0	Exon
ENSG00000266173.5	e965905	STRADA	0.0595670723855863	-2.16543186683153	1.14808969509702	0.251659250493312	0.5841486321375121	-5.09977526808491	0	Exon
ENSG00000224505.2	e952384		-0.0609017075017408	-1.87850851364249	-1.1480883668231399	0.25165979808594896	0.5841486321375121	-5.18043923412992	0	Exon
ENSG00000143373.17	e66718	ZNF687	-0.0289835206510683	0.199130238386525	-1.14807424580819	0.251665619650653	0.5841486321375121	-5.669527272493581	0	Exon
ENSG00000131148.8	e906709	EMC8	-0.0298164587239243	0.0122648972678879	-1.14807056838645	0.251667135729155	0.5841486321375121	-5.63134788642667	0	Exon
ENSG00000124782.19	e373746	RREB1	0.0799096487850735	-3.00539221415757	1.14806487775397	0.251669481799994	0.5841486321375121	-4.908133198493901	0	Exon
ENSG00000143995.19	e130463	MEIS1	-0.0548956766787784	-1.4973743631166598	-1.1480605308704	0.251671273895255	0.5841486321375121	-5.2631994007989595	0	Exon
ENSG00000164031.16	e300777	DNAJB14	-0.0227644440034821	1.06819551273064	-1.1480530890857499	0.25167434195009103	0.5841486321375121	-5.8079981348929595	0	Exon
ENSG00000140876.11	e903996	NUDT7	0.0715640389184878	-2.5351769685196404	1.14804974287924	0.25167572151280304	0.5841486321375121	-5.03135263747559	0	Exon
ENSG00000140876.11	e904000	NUDT7	0.0715640389184878	-2.5351769685196404	1.14804974287924	0.25167572151280304	0.5841486321375121	-5.03135263747559	0	Exon
ENSG00000140876.11	e904009	NUDT7	0.0715640389184878	-2.5351769685196404	1.14804974287924	0.25167572151280304	0.5841486321375121	-5.03135263747559	0	Exon
ENSG00000140876.11	e904012	NUDT7	0.0715640389184878	-2.5351769685196404	1.14804974287924	0.25167572151280304	0.5841486321375121	-5.03135263747559	0	Exon
ENSG00000140876.11	e904015	NUDT7	0.0715640389184878	-2.5351769685196404	1.14804974287924	0.25167572151280304	0.5841486321375121	-5.03135263747559	0	Exon
ENSG00000165113.12	e540051	GKAP1	-0.0343956697748173	-0.284442813032967	-1.14804099437902	0.25167932833992196	0.5841516841921279	-5.555210494895049	0	Exon
ENSG00000110768.11	e622440	GTF2H1	0.0354071870627164	-0.42977180686965993	1.1480385593897	0.25168033224249103	0.5841516841921279	-5.5364016269668	0	Exon
ENSG00000179406.6	e443487	LINC00174	0.0728130788684355	-2.9485942262654703	1.14803300865469	0.251682620721795	0.584153170998268	-4.917026902669309	0	Exon
ENSG00000182149.20	e901609	IST1	-0.0226286162403357	1.48216672602729	-1.1480240349812199	0.251686320454723	0.5841544060174599	-5.86313979904053	0	Exon
ENSG00000004897.11	e953907	CDC27	0.0219729392104727	1.20400350753688	1.1480231843478998	0.251686671162139	0.5841544060174599	-5.82687264564316	0	Exon
ENSG00000185420.18	e107432	SMYD3	0.0330944939447917	-0.157904443477145	1.1480197271857902	0.25168809651823004	0.5841544060174599	-5.5966685934455	0	Exon
ENSG00000100151.15	e1133839	PICK1	-0.0353965886123707	-0.303594786144769	-1.1480053387339901	0.251694028805089	0.584164349790957	-5.56257911397748	0	Exon
ENSG00000166228.8	e585382	PCBD1	-0.0317482957839203	1.6673241397802299	-1.14799837463225	0.251696900104636	0.58416662377086	-5.88370371280069	0	Exon
ENSG00000164418.19	e405784	GRIK2	0.0332827451771843	0.411264543351179	1.1479911347543201	0.251699885131043	0.58416662377086	-5.71361073800199	0	Exon
ENSG00000113108.18	e355057	APBB3	-0.0435789438075849	-1.01304843486834	-1.14799097168053	0.251699952367208	0.58416662377086	-5.391501669308981	0	Exon
ENSG00000231160.9	e284491	KLF3-AS1	-0.0695817355670346	-2.42335686306271	-1.14797132150979	0.25170805432619503	0.5841786777170339	-5.02119711409606	0	Exon
ENSG00000055163.19	e362395	CYFIP2	-0.0230851851533348	2.64976035364617	-1.1479683475675	0.25170928052781305	0.5841786777170339	-5.96874807377858	0	Exon
ENSG00000164134.12	e308791	NAA15	0.0304689239195434	0.0548117079534057	1.1479640764248202	0.251711041592182	0.5841786777170339	-5.64074741280147	0	Exon
ENSG00000198561.13	e634387	CTNND1	0.0257441246264692	0.927835054463042	1.14796145373607	0.25171212297539497	0.5841786777170339	-5.7943705282043805	0	Exon
ENSG00000100209.9	e1126298	HSCB	-0.0414195987046143	-1.1952422616907201	-1.14795839082421	0.251713385874875	0.5841786777170339	-5.34127371133786	0	Exon
ENSG00000117335.19	e95544	CD46	-0.0296071511974188	2.9388407859369	-1.1479460916852702	0.25171845709915897	0.584186622397069	-5.98738042637694	0	Exon
ENSG00000175634.14	e648532	RPS6KB2	-0.0446543331255338	-0.9818534390476659	-1.1479355956981698	0.251722784898106	0.5841928416474951	-5.389355281838571	0	Exon
ENSG00000183495.13	e746329	EP400	0.0385033144251797	-1.24282496225123	1.147925484995	0.251726953882612	0.584198692245754	-5.3303602455863395	0	Exon
ENSG00000142185.16	e1114262	TRPM2	-0.0473116322100309	0.120334284960342	-1.14791776071777	0.251730138895659	0.5842022592174431	-5.65925746501722	0	Exon
ENSG00000103995.13	e824444	CEP152	0.0572802993519468	-1.8883848066789901	1.14790513784696	0.25173534384572605	0.5842066891963671	-5.15964118712831	0	Exon
ENSG00000135862.5	e86666	LAMC1	0.0454686559061565	-1.06442578113008	1.14790318647292	0.251736148487515	0.5842066891963671	-5.37988544627591	0	Exon
ENSG00000110075.14	e649934	PPP6R3	-0.0154761881780908	3.25039796108268	-1.14790114111737	0.25173699188415805	0.5842066891963671	-6.00854331314489	0	Exon
ENSG00000033100.15	e478699	CHPF2	-0.0417771213958432	-1.0204216176265999	-1.14787475975112	0.251747870344143	0.584228110107651	-5.38536699361777	0	Exon
ENSG00000143126.7	e54292	CELSR2	0.0325421600917563	0.684181765495947	1.14784939917124	0.25175832818915805	0.584245771723944	-5.76010834528793	0	Exon
ENSG00000131018.22	e419554	SYNE1	0.0294646625518258	1.7234353303873797	1.1478483104147699	0.251758777162294	0.584245771723944	-5.89168838870983	0	Exon
ENSG00000253816.3	e334382		-0.117092483678498	-2.02853848328242	-1.14783840098125	0.25176286356512195	0.584251430026791	-5.127282365301389	0	Exon
ENSG00000079308.16	e184971	TNS1	0.0338000147527843	1.13661899873366	1.14782110182664	0.251769997415624	0.5842641602437739	-5.82186077564453	0	Exon
ENSG00000163625.15	e297111	WDFY3	-0.0198147997020094	1.6233021767562101	-1.1477879140129599	0.25178368385065003	0.5842911715419781	-5.881133281099809	0	Exon
ENSG00000224165.5	e114775	DNAJC27-AS1	-0.0532121112617874	-1.37730410280419	-1.1477793638592602	0.25178720996192	0.5842911715419781	-5.285872757268611	0	Exon
ENSG00000150433.9	e674720	TMEM218	-0.0329918396224883	0.464444070199946	-1.1477729930619598	0.251789837321981	0.5842911715419781	-5.71694352678917	0	Exon
ENSG00000277726.4	e8951		-0.0282242884905767	1.10895758986916	-1.1477708008015701	0.25179074142949104	0.5842911715419781	-5.818270251737	0	Exon
ENSG00000149476.15	e636350	TKFC	-0.0506156060105114	-1.7220428772188798	-1.14776643695134	0.25179254112655497	0.5842911715419781	-5.203703681389429	0	Exon
ENSG00000259905.5	e809341	PWRN1	-0.0824142512350883	-0.35869514027992205	-1.14776509499103	0.251793094566706	0.5842911715419781	-5.55009496558404	0	Exon
ENSG00000132749.10	e650246	TESMIN	0.0771662790553916	-2.01203594649008	1.14776489984988	0.251793175045274	0.5842911715419781	-5.177726766547581	0	Exon
ENSG00000170074.19	e369079	FAM153A	-0.11228395299675802	-2.56834403141396	-1.147749775714	0.251799412476365	0.584301820686324	-5.02873608358362	0	Exon
ENSG00000198363.16	e500346	ASPH	0.0255183544257036	2.29108516565011	1.14774018933765	0.251803366104501	0.584302148763696	-5.94264548469149	0	Exon
ENSG00000138735.15	e306161	PDE5A	0.0929475310409674	-3.4876159784303398	1.1477398989843	0.251803485853155	0.584302148763696	-4.83437426204293	0	Exon
ENSG00000177628.15	e71765	GBA	-0.0331509581303498	0.21603299896245398	-1.1477374429146499	0.251804498796524	0.584302148763696	-5.67503773666935	0	Exon
ENSG00000166986.13	e715594	MARS	0.0263097966339721	1.1635034804458702	1.14772967645918	0.25180770189203894	0.584303302125685	-5.826010881157139	0	Exon
ENSG00000171827.10	e1045614	ZNF570	-0.0509287200334182	-1.7366022392157001	-1.1477224812161002	0.251810669429627	0.584303302125685	-5.203616813893969	0	Exon
ENSG00000115762.16	e153896	PLEKHB2	0.0162775365088132	6.14943315985904	1.14772034549562	0.251811550270574	0.584303302125685	-6.166317105763019	0	Exon
ENSG00000160055.19	e23355	TMEM234	-0.05984566010299	-1.89772931078404	-1.14772025134621	0.251811589100917	0.584303302125685	-5.15830254625517	0	Exon
ENSG00000277697.1	e535565		-0.138957429719284	-3.1845809176735496	-1.14768785808275	0.251824949407689	0.584329040943865	-4.899718946434981	0	Exon
ENSG00000169660.15	e984410	HEXDC	-0.0544913495576964	-1.6417280105263798	-1.14768536351575	0.251825978289731	0.584329040943865	-5.22060841048726	0	Exon
ENSG00000271860.6	e405026		-0.0946320386668603	-3.54122560577559	-1.1476789092463	0.251828640361348	0.584331393046452	-4.81683957909784	0	Exon
ENSG00000160271.14	e559983	RALGDS	-0.0242481601236999	4.56842502482609	-1.14765706035001	0.251837652112559	0.584347656407629	-6.08258915991751	0	Exon
ENSG00000126756.11	e1151972	UXT	-0.0292168739768243	0.12376649704481801	-1.14764857879601	0.251841150457865	0.584347656407629	-5.65160542404809	0	Exon
ENSG00000120948.15	e8903	TARDBP	0.0377082935991788	0.4077501771763571	1.14764829925956	0.251841265757483	0.584347656407629	-5.7130732146762595	0	Exon
ENSG00000114395.10	e224815	CYB561D2	-0.0765786369352081	-2.9654656659135497	-1.147645929691	0.25184224312829	0.584347656407629	-4.91572845671946	0	Exon
ENSG00000160445.10	e556765	ZER1	-0.0800424063403563	-2.91059251181337	-1.1476391112811202	0.25184505551784303	0.584350357090679	-4.92644509237283	0	Exon
ENSG00000147475.14	e493437	ERLIN2	0.0324964095894351	0.17167992928989903	1.14763001306145	0.25184880829480105	0.58435523968361	-5.665384986381951	0	Exon
ENSG00000179818.13	e131707	PCBP1-AS1	-0.0414012711582223	-0.955845802075143	-1.14761629574078	0.251854466403771	0.584364415625523	-5.394913731233209	0	Exon
ENSG00000148334.14	e554792	PTGES2	0.0474417897246733	-1.29188366709454	1.1476116893960902	0.25185636644493903	0.584364415625523	-5.32239371002867	0	Exon
ENSG00000076108.11	e713499	BAZ2A	-0.0367609538718859	-0.33076205476570597	-1.14760843590911	0.251857708460677	0.584364415625523	-5.550614164288451	0	Exon
ENSG00000256028.2	e742988		-0.0220977634795402	2.3829121462694602	-1.1475864766708601	0.251866766455827	0.584381607172925	-5.94915667375244	0	Exon
ENSG00000136463.7	e965691	TACO1	-0.034253894526422995	-0.6484732355893051	-1.14756901245423	0.251873970456402	0.5843944968827529	-5.48726939190598	0	Exon
ENSG00000135299.16	e404216	ANKRD6	0.0603580767192069	-2.01922744793222	1.1475578897696699	0.251878558646124	0.5844013172954721	-5.126607680265081	0	Exon
ENSG00000145725.19	e343369	PPIP5K2	-0.0212496193879056	2.4998049561676203	-1.1475511747566698	0.251881328667022	0.5844039191840121	-5.958429710766519	0	Exon
ENSG00000105676.13	e1036365	ARMC6	-0.0366598084548646	-0.7383579199602701	-1.1475369632663899	0.251887191142251	0.584410078337146	-5.46229242354478	0	Exon
ENSG00000139746.15	e760355	RBM26	-0.0225119415343907	2.58905624697319	-1.14753367887011	0.251888546023728	0.584410078337146	-5.96323144885693	0	Exon
ENSG00000099995.18	e1128026	SF3A1	0.0328098670444539	-0.0880641755597276	1.14753275013322	0.251888929147851	0.584410078337146	-5.61273496419786	0	Exon
ENSG00000133134.11	e1163935	BEX2	0.0276422443070385	2.25110888188374	1.1475154400426	0.251896070010599	0.5844172234866689	-5.928861797545349	0	Exon
ENSG00000178188.14	e878796	SH2B1	-0.0196365748697614	1.6367217076561298	-1.14750998618632	0.251898319897573	0.5844172234866689	-5.88351025029247	0	Exon
ENSG00000168067.11	e642030	MAP4K2	0.0405234472659927	-0.9791767454841659	1.1475062876128	0.251899845683294	0.5844172234866689	-5.40047646021908	0	Exon
ENSG00000106105.13	e434358	GARS	0.0251459732736371	1.28897428431307	1.14750141516098	0.25190185574309404	0.5844172234866689	-5.83786354194021	0	Exon
ENSG00000068831.18	e641677	RASGRP2	-0.053771798195998	-1.23208776574699	-1.1475000254513201	0.251902429049847	0.5844172234866689	-5.351711896260451	0	Exon
ENSG00000103653.16	e839697	CSK	-0.0468305044864519	-1.2798238219713602	-1.14749974415309	0.251902545095908	0.5844172234866689	-5.310877285326	0	Exon
ENSG00000102984.14	e901834	ZNF821	0.0379387429168984	-0.386733708533079	1.14749731001881	0.251903549269068	0.5844172234866689	-5.54780110023376	0	Exon
ENSG00000138835.22	e548553	RGS3	-0.0541287685482704	-1.3673379914189199	-1.14747925119897	0.251910999308012	0.584429318777438	-5.29435591798533	0	Exon
ENSG00000162687.16	e88417	KCNT2	-0.0633183298601328	-2.44678197045132	-1.14747461739427	0.25191291097637697	0.584429318777438	-5.02649539425753	0	Exon
ENSG00000136738.14	e571530	STAM	-0.0316840749648683	0.131530335473687	-1.1474715104241298	0.25191419275738897	0.584429318777438	-5.65561484597402	0	Exon
ENSG00000066827.15	e517633	ZFAT	0.0519103137119578	-1.97685401340693	1.14746868731933	0.251915357433668	0.584429318777438	-5.1352010925425	0	Exon
ENSG00000095203.14	e546971	EPB41L4B	0.0636753356626964	-1.88378610545776	1.14744225307436	0.25192626310550303	0.584444169743198	-5.17841716412828	0	Exon
ENSG00000203705.10	e96972	TATDN3	0.0359778728340941	-0.516035533113441	1.1474415348369298	0.25192655942505704	0.584444169743198	-5.521184128984691	0	Exon
ENSG00000095380.10	e544997	NANS	0.038896429978272994	-1.16922562703449	1.14744118196199	0.25192670500895703	0.584444169743198	-5.3671707130265	0	Exon
ENSG00000177728.15	e973172	TMEM94	-0.0262917587398709	0.7534996499305829	-1.14743352780167	0.251929862863263	0.5844473675809571	-5.76872525646595	0	Exon
ENSG00000074706.13	e419802	IPCEF1	0.0463449396346525	0.409921073567878	1.1474282989593	0.25193202012724103	0.5844473675809571	-5.72151304731267	0	Exon
ENSG00000100802.14	e770629	C14orf93	-0.0525020105380693	-1.80004168556292	-1.1474210321178602	0.25193501823015896	0.5844473675809571	-5.18097648416933	0	Exon
ENSG00000164796.17	e512874	CSMD3	0.0307307600124859	0.411733706223587	1.14741698702098	0.251936687138924	0.5844473675809571	-5.71286157413773	0	Exon
ENSG00000183207.12	e1062535	RUVBL2	0.0265664536297927	0.7344124351197522	1.14741470782083	0.251937627484983	0.5844473675809571	-5.763151944858509	0	Exon
ENSG00000186281.12	e141175	GPAT2	-0.0936195183688352	-3.0607311268313997	-1.14741221767929	0.25193865486346	0.5844473675809571	-4.90402140370312	0	Exon
ENSG00000198677.10	e341409	TTC37	0.0291394130199445	0.206056364388781	1.14740818720999	0.251940317754033	0.5844473675809571	-5.67005890599004	0	Exon
ENSG00000141622.13	e997343	RNF165	0.0577339288049318	-1.96538864072823	1.1474058713676398	0.251941273227488	0.5844473675809571	-5.165824449850589	0	Exon
ENSG00000168743.12	e302641	NPNT	0.0777753709639829	-1.7095850052761499	1.14738744452313	0.251948875890991	0.584460765478747	-5.21919888244234	0	Exon
ENSG00000159788.18	e278001	RGS12	0.0458178567293143	3.0330357525069602	1.14738388078018	0.25195034626102203	0.584460765478747	-5.9964660175579905	0	Exon
ENSG00000116106.11	e189250	EPHA4	-0.0387145756224365	0.46490304812772704	-1.14736737108844	0.25195715809781	0.584468348026129	-5.72299762728853	0	Exon
ENSG00000103512.14	e868686	NOMO1	-0.0488078116290986	-0.609417018815803	-1.14736454650169	0.251958323524607	0.584468348026129	-5.497721761589429	0	Exon
ENSG00000182841.12	e1137789	RRP7BP	0.0594979619816812	-0.785401285362193	1.1473569024706698	0.251961477476965	0.584468348026129	-5.44667466791024	0	Exon
ENSG00000278259.4	e940518	MYO19	-0.0738918539675016	-2.84935996201505	-1.1473500631236	0.251964299437505	0.584468348026129	-4.937467706977371	0	Exon
ENSG00000110047.17	e642397	EHD1	-0.0399030584778366	-0.20698191116334602	-1.14734988630401	0.251964372394747	0.584468348026129	-5.58401042078388	0	Exon
ENSG00000172269.17	e671749	DPAGT1	-0.0606218711422143	-2.3160494880605698	-1.14734621783453	0.251965886039321	0.584468348026129	-5.05815869094221	0	Exon
ENSG00000135919.12	e189630	SERPINE2	0.0421626083804433	1.18752277736687	1.1473443962648102	0.251966637638266	0.584468348026129	-5.83063808783432	0	Exon
ENSG00000169375.15	e841291	SIN3A	-0.0366432841276987	-0.6927276157369671	-1.1473438272626	0.251966872414925	0.584468348026129	-5.46769110895148	0	Exon
ENSG00000155096.13	e510836	AZIN1	-0.0279805798112341	0.606154855619947	-1.14733999417649	0.25196845399297896	0.584468348026129	-5.73962271742182	0	Exon
ENSG00000103489.11	e870607	XYLT1	0.0439347269883648	-0.828133743703273	1.14732268008675	0.25197559808407394	0.5844810949132521	-5.4304318995662495	0	Exon
ENSG00000189077.10	e447818	TMEM120A	-0.0323612547502949	0.0874971434148055	-1.14730889276942	0.251981287069651	0.584490466401557	-5.6481166774071205	0	Exon
ENSG00000168887.10	e138570	C2orf68	-0.0453692769756503	-1.26051672010635	-1.14729419311303	0.25198735260776	0.584500076547959	-5.31873236401511	0	Exon
ENSG00000140829.11	e902123	DHX38	-0.0292948610771508	0.412615698164685	-1.14728417729357	0.251991485506764	0.584500076547959	-5.71136780004622	0	Exon
ENSG00000117385.15	e30203	P3H1	-0.0544672423952489	-1.8415764676412902	-1.14728316132147	0.251991904737224	0.584500076547959	-5.16875751518496	0	Exon
ENSG00000119541.9	e1003027	VPS4B	-0.029028858610174	0.7581789088735129	-1.1472828683944098	0.25199202561066103	0.584500076547959	-5.76878121610888	0	Exon
ENSG00000144285.16	e164128	SCN1A	-0.12079204278981098	-2.84644424170681	-1.14727874845564	0.251993725666699	0.5845001952715451	-4.9945397644663	0	Exon
ENSG00000146733.13	e442130	PSPH	0.0358868396535793	-0.582388539537162	1.14726953758466	0.251997526479609	0.584504144124408	-5.4965009739832595	0	Exon
ENSG00000164099.3	e305618	PRSS12	-0.0985689520842186	-3.5933800684967405	-1.14726663096369	0.251998725888354	0.584504144124408	-4.8045090288801	0	Exon
ENSG00000108448.20	e929927	TRIM16L	0.0811272494123661	-3.04761809070055	1.1472578940852	0.25200233116009196	0.584508681885777	-4.92181171983061	0	Exon
ENSG00000181790.10	e519315	ADGRB1	0.0614221576720231	-1.91878531026171	1.14724451078614	0.252007853846668	0.584516403600674	-5.164125375637941	0	Exon
ENSG00000181924.6	e654534	COA4	-0.0712193827036108	-2.71870826001241	-1.14724183484308	0.252008958098373	0.584516403600674	-4.965318624077599	0	Exon
ENSG00000099949.18	e1121142	LZTR1	-0.0627886381945439	-2.12776218284142	-1.14723641290767	0.25201119551863604	0.5845177685817541	-5.10150517547441	0	Exon
ENSG00000082458.11	e1158670	DLG3	0.0297275514212462	0.061538820299787994	1.14722897007923	0.25201426690490103	0.5845210678429921	-5.65680719181573	0	Exon
ENSG00000047621.11	e681654	C12orf4	0.0387861662346256	-0.6977552291902579	1.14722170327036	0.25201726567953103	0.5845218169262181	-5.4781158290353	0	Exon
ENSG00000154721.14	e1105149	JAM2	0.0408741653021126	0.24541736270961703	1.1472196230868301	0.25201812410792	0.5845218169262181	-5.680761809900299	0	Exon
ENSG00000151914.19	e397337	DST	0.0228258818382698	2.8266120891119395	1.14721592680822	0.252019649454575	0.5845218169262181	-5.98194366406526	0	Exon
ENSG00000064419.13	e469433	TNPO3	-0.0223304767454439	1.4462520083656	-1.14721103066195	0.252021669961656	0.5845218169262181	-5.85986223529845	0	Exon
ENSG00000112769.18	e408778	LAMA4	0.0548361378654874	-0.8740707452609399	1.14720820865724	0.25202283453179397	0.5845218169262181	-5.43178684617368	0	Exon
ENSG00000168438.14	e407672	CDC40	0.0286282033759391	0.259600178501381	1.14718824532146	0.252031073004318	0.58453710008398	-5.687545935514111	0	Exon
ENSG00000154928.16	e250880	EPHB1	-0.0363914248748073	-0.238885928682448	-1.147170655157	0.25203833227237	0.584545928952882	-5.57937331422438	0	Exon
ENSG00000142794.18	e15096	NBPF3	0.17733514078686602	-3.9191913120327206	1.1471605079275902	0.25204251998928195	0.584545928952882	-4.770674166893429	0	Exon
ENSG00000198963.10	e538323	RORB	0.0555782870954297	-0.58751220357362	1.1471582718802702	0.252043442802719	0.584545928952882	-5.494505303030469	0	Exon
ENSG00000136935.13	e552199	GOLGA1	-0.0339854373900572	0.8872414651338499	-1.1471574004523601	0.252043802440374	0.584545928952882	-5.789096448997131	0	Exon
ENSG00000078043.15	e997639	PIAS2	0.0196939119186635	1.83975750461221	1.1471559043440602	0.252044419884004	0.584545928952882	-5.902837109085199	0	Exon
ENSG00000085733.15	e651201	CTTN	-0.0317435718783081	0.243465872114003	-1.14715504704106	0.252044773693277	0.584545928952882	-5.67564494420225	0	Exon
ENSG00000141013.15	e910519	GAS8	-0.0399042446924221	-0.47426811521312295	-1.14711680825502	0.25206055520835696	0.5845787050732401	-5.520147605149161	0	Exon
ENSG00000109819.8	e282843	PPARGC1A	-0.11270872563156098	-3.66672398391284	-1.14711153556547	0.252062731352351	0.584579927401803	-4.79908499718459	0	Exon
ENSG00000000971.15	e88562	CFH	0.0676437481411704	-0.672062495319755	1.14710596960942	0.252065028547542	0.5845814304525699	-5.49157173163584	0	Exon
ENSG00000125675.17	e1167960	GRIA3	0.07654691335422999	-2.46892758042667	1.14708040889872	0.25207557821564996	0.5845980487207479	-5.043870789847441	0	Exon
ENSG00000060749.14	e625638	QSER1	0.0430228456693692	-1.06194748794882	1.14707806841012	0.252076544220589	0.5845980487207479	-5.37820289589907	0	Exon
ENSG00000067113.16	e329988	PLPP1	-0.0241986218699708	1.68332510469686	-1.1470766210432801	0.252077141602924	0.5845980487207479	-5.88647919032238	0	Exon
ENSG00000169604.19	e130964	ANTXR1	0.0457061708482215	0.105453790135292	1.14707106991362	0.25207943277059397	0.5845995376351539	-5.651234097244611	0	Exon
ENSG00000196305.17	e542047	IARS	0.0258018137912864	1.00202851692223	1.14704783594213	0.252089022494782	0.584617952563297	-5.80233903673034	0	Exon
ENSG00000092841.18	e712076	MYL6	-0.0795576484388832	-3.0700917043068703	-1.14704352758163	0.252090800780559	0.5846182519148511	-4.89117430165136	0	Exon
ENSG00000198825.12	e603462	INPP5F	0.0353566029595681	-0.298041505200398	1.14702980770594	0.25209646374953004	0.5846275600872199	-5.5639506344104195	0	Exon
ENSG00000175414.6	e367108	ARL10	-0.0689164529373152	-2.66506920370775	-1.1470110802625901	0.25210419376873394	0.5846381484764229	-4.97281975292009	0	Exon
ENSG00000189212.12	e435778	DPY19L2P1	0.0566822454735052	-2.04676153737462	1.14701075488165	0.252104328075821	0.5846381484764229	-5.1688902736483	0	Exon
ENSG00000189212.12	e435804	DPY19L2P1	-0.0380440868132895	0.7582218155802779	-1.14700271795856	0.25210764548250697	0.584640848325478	-5.7684148467993	0	Exon
ENSG00000164338.9	e335651	UTP15	0.0414236205774074	-1.1327224035593302	1.14699994320716	0.252108790825792	0.584640848325478	-5.36700600519335	0	Exon
ENSG00000259953.1	e547856		0.060004076384159	-2.13969709510827	1.14698334578354	0.252115641875104	0.584649521475181	-5.11847629513833	0	Exon
ENSG00000177628.15	e71687	GBA	-0.035881465696037	-0.0383934492911265	-1.1469828913761202	0.252115829446269	0.584649521475181	-5.6261671983228005	0	Exon
ENSG00000070495.14	e976816	JMJD6	-0.0403810859641128	-0.745408210045846	-1.1469612614246298	0.25212475801198797	0.584666401794271	-5.44930606761371	0	Exon
ENSG00000163867.16	e25145	ZMYM6	0.0273471179626828	0.0851760926856241	1.14695056402772	0.252129173841613	0.584672817121277	-5.648518440243651	0	Exon
ENSG00000119285.10	e105338	HEATR1	0.0528084425557709	-1.7338402071211099	1.14694088216306	0.252133170511497	0.584678260363769	-5.2148348422058	0	Exon
ENSG00000073111.13	e246569	MCM2	-0.0798349986657109	-3.2064646971480397	-1.14693347985712	0.25213622621035797	0.584681521506793	-4.88925944674045	0	Exon
ENSG00000171469.10	e1020007	ZNF561	-0.0320993329690186	-0.23764068638623603	-1.1469253263937198	0.252139592019753	0.584682291784329	-5.57249672482466	0	Exon
ENSG00000115211.15	e117312	EIF2B4	-0.0296245375378364	0.0711976205972179	-1.1469246841288998	0.25213985715271103	0.584682291784329	-5.643244452744371	0	Exon
ENSG00000200564.1	e809836	SNORD115-39	0.080935411691327	-1.93747159547773	1.14691323062642	0.25214458529900496	0.5846894310179761	-5.16820620685888	0	Exon
ENSG00000182389.19	e159464	CACNB4	-0.0489030252266035	0.47839612014186894	-1.1469031264395602	0.252148756482783	0.584693241171945	-5.72629032794832	0	Exon
ENSG00000125875.13	e1077477	TBC1D20	0.01690588080261	3.35084868343437	1.1469007388665802	0.252149742121422	0.584693241171945	-6.016345544439731	0	Exon
ENSG00000087460.23	e1099010	GNAS	0.0242133517798643	1.7233048825554198	1.14689726391177	0.25215117665819103	0.584693241171945	-5.89440135446399	0	Exon
ENSG00000101310.14	e1083094	SEC23B	-0.0345626828233402	-0.24651160307619102	-1.1468558572723202	0.252168270657258	0.584729054148763	-5.57777063892977	0	Exon
ENSG00000165795.22	e767697	NDRG2	-0.0296371563443213	4.80884959953705	-1.1468454153495	0.252172581548553	0.584732885883573	-6.09614070089957	0	Exon
ENSG00000082641.15	e955289	NFE2L1	0.0149768132908015	5.719181356725191	1.1468438636251201	0.252173222173962	0.584732885883573	-6.145583421330941	0	Exon
ENSG00000108666.9	e937994	C17orf75	0.0276327414438673	0.12138042519679401	1.14683595015523	0.252176489247323	0.584734869972822	-5.656627139200231	0	Exon
ENSG00000133961.19	e791635	NUMB	0.0272444493243317	0.44235943793047205	1.1468328909866299	0.25217775223198197	0.584734869972822	-5.71603886687814	0	Exon
ENSG00000188739.14	e104388	RBM34	0.0265398451586543	0.23696642610504198	1.14682980465086	0.252179026437156	0.584734869972822	-5.6789331368873395	0	Exon
ENSG00000166913.12	e1093212	YWHAB	0.0320806763168699	1.19901703711468	1.14681293485646	0.252185991273995	0.584747194641302	-5.83073180415891	0	Exon
ENSG00000131323.14	e804445	TRAF3	-0.05169516591602901	-1.6910407167759902	-1.1468013993081398	0.252190753899876	0.5847540099043921	-5.20287784387974	0	Exon
ENSG00000150667.6	e815466	FSIP1	0.0379076229194633	0.108381339229368	1.14679782482654	0.25219222969153304	0.5847540099043921	-5.6459566207409	0	Exon
ENSG00000112365.4	e407334	ZBTB24	-0.0358178050478467	-1.10891179253082	-1.14679079755973	0.25219513104783603	0.584756912341412	-5.375364578044209	0	Exon
ENSG00000261744.1	e907729		-0.104675131058857	-3.6857731216754597	-1.14678515357486	0.252197461303736	0.584758490556598	-4.8042055735767	0	Exon
ENSG00000197261.11	e395506	C6orf141	-0.0448284563410066	1.6079578111478898	-1.14676018569303	0.25220777007948103	0.5847769154556429	-5.87928372420118	0	Exon
ENSG00000162302.12	e641326	RPS6KA4	-0.0308096571826266	1.58575963267526	-1.14675541200559	0.252209741080149	0.5847769154556429	-5.87752912328804	0	Exon
ENSG00000134744.13	e37680	ZCCHC11	-0.0447565082971052	-1.36740174829983	-1.14675321168122	0.25221064957242	0.5847769154556429	-5.290561784903531	0	Exon
ENSG00000134265.12	e988851	NAPG	0.0232912191414794	0.9477429074262691	1.1467499257839098	0.252212006291331	0.5847769154556429	-5.79619547199471	0	Exon
ENSG00000258704.6	e777341	SRP54-AS1	0.0842383736076331	-3.46850768006508	1.14674206159052	0.25221525337030604	0.584777636293197	-4.82904878877118	0	Exon
ENSG00000134321.11	e110327	RSAD2	0.0870013056664155	-2.41410776355584	1.1467411821353302	0.252215616493976	0.584777636293197	-5.049238323155071	0	Exon
ENSG00000164032.11	e300850	H2AFZ	0.0582269942558354	-2.34086660584442	1.14672798664474	0.25222106490527396	0.5847864438910461	-5.0944777814177105	0	Exon
ENSG00000078140.13	e285285	UBE2K	0.0232661961441354	1.30399779842774	1.14672058028042	0.252224123025398	0.584789709407021	-5.84550702457911	0	Exon
ENSG00000144635.8	e210084	DYNC1LI1	-0.0264328778238574	0.762268059359957	-1.1467026991973899	0.252231506309518	0.584803002845973	-5.765249613603821	0	Exon
ENSG00000144485.10	e196159	HES6	-0.0588657217161445	0.604366552917896	-1.14668758269207	0.252237748188899	0.584812128806968	-5.73979729842677	0	Exon
ENSG00000178467.17	e220451	P4HTM	0.0238728107948469	2.00433681477751	1.14668517608042	0.252238741932498	0.584812128806968	-5.92000430240677	0	Exon
ENSG00000166246.13	e864948	C16orf71	0.114652844417465	-3.5330745078763504	1.14668066461797	0.252240604823301	0.58481262296455	-4.83346803717408	0	Exon
ENSG00000150667.6	e815467	FSIP1	0.0402825966532929	-0.269671501607884	1.14667191115683	0.252244219364337	0.584815269323232	-5.5654173569109595	0	Exon
ENSG00000205702.10	e1137547	CYP2D7	0.0935310089843041	-3.2593857497821004	1.14666990983894	0.252245045767758	0.584815269323232	-4.870882136457269	0	Exon
ENSG00000107771.15	e590595	CCSER2	-0.0201481741371883	2.13249873855853	-1.14665294749078	0.252252050099678	0.584827584139771	-5.92638688214036	0	Exon
ENSG00000147133.15	e1159652	TAF1	-0.0364065028297725	-0.5351641957401699	-1.1466468505351899	0.252254567773788	0.584827584139771	-5.5071235112405095	0	Exon
ENSG00000109756.8	e313968	RAPGEF2	-0.0332946626501917	0.150573886079463	-1.14664506079267	0.252255306832603	0.584827584139771	-5.6598799054018	0	Exon
ENSG00000048471.13	e868085	SNX29	0.0362443275068717	-0.609682815327408	1.1466350301790602	0.252259448916451	0.5848333622133671	-5.4888212582672695	0	Exon
ENSG00000227165.7	e603665	WDR11-AS1	-0.10596577392944499	-3.5157655332341005	-1.14662036841505	0.252265503492703	0.5848435740672889	-4.8318923170024	0	Exon
ENSG00000119946.10	e596360	CNNM1	0.0352954637399193	3.46206769312393	1.14661137366616	0.252269217925084	0.5848483605149201	-6.02360111011675	0	Exon
ENSG00000197948.10	e356404	FCHSD1	-0.0693003375396187	-2.50749018330412	-1.14659801861802	0.252274733038285	0.5848555693565309	-5.01258380110846	0	Exon
ENSG00000005108.15	e429095	THSD7A	-0.0417701622664039	-0.857587006174301	-1.14659154518526	0.252277406343513	0.5848555693565309	-5.4386691192382095	0	Exon
ENSG00000107518.16	e602283	ATRNL1	0.0414783852963122	0.6546203171441011	1.1465913049198702	0.25227750556524103	0.5848555693565309	-5.749615898421809	0	Exon
ENSG00000278993.1	e734590		0.0793208150193249	-2.9575279342157597	1.14658786318575	0.252278926891599	0.5848555693565309	-4.929410124712191	0	Exon
ENSG00000196417.12	e1070241	ZNF765	-0.0706781495663679	-2.03265011288867	-1.1465778563444098	0.252283059429562	0.584859005224022	-5.12032489374581	0	Exon
ENSG00000104763.18	e486079	ASAH1	-0.0521582656458008	-1.74807573777475	-1.14657628409182	0.252283708729016	0.584859005224022	-5.19698661733911	0	Exon
ENSG00000139154.14	e691020	AEBP2	-0.0220564853733806	1.2316364226849	-1.14657008092964	0.252286270485173	0.5848611191669429	-5.83493416225018	0	Exon
ENSG00000121281.12	e886270	ADCY7	-0.0617725191000459	-1.47320063021569	-1.1465590048165901	0.252290844697617	0.5848649987133621	-5.2716113145715	0	Exon
ENSG00000015133.18	e798416	CCDC88C	-0.0454500816317653	0.5551652127624089	-1.14655803849629	0.252291243771263	0.5848649987133621	-5.73786068247384	0	Exon
ENSG00000141552.17	e982620	ANAPC11	-0.0200998398037881	2.3875451442996	-1.14654908777997	0.252294940283998	0.584869743166572	-5.94804743824966	0	Exon
ENSG00000162402.13	e39771	USP24	-0.0278514220644576	0.42454153576728704	-1.1465322375176001	0.252301899294627	0.584882050625876	-5.71239849563757	0	Exon
ENSG00000128266.8	e1122575	GNAZ	0.0944709290697113	-3.6181772820493596	1.14652102559064	0.252306529796595	0.584888960049609	-4.81267830560495	0	Exon
ENSG00000103226.17	e870375	NOMO3	-0.15414854290568697	-3.7784385714459803	-1.14649902573578	0.252315615862659	0.584906198062182	-4.79521131014938	0	Exon
ENSG00000164066.12	e307500	INTU	0.0465887463733469	-0.587919187232981	1.14648985133988	0.252319405008375	0.584911156857884	-5.4976963160610905	0	Exon
ENSG00000113328.18	e363925	CCNG1	-0.0325023906272982	0.17572377557840999	-1.14647344255897	0.25232618214919	0.584923042127896	-5.65952680409616	0	Exon
ENSG00000165409.16	e796005	TSHR	0.11358280234984801	-3.37903510000516	1.14645770089181	0.252332683878973	0.584931155063959	-4.867913354700111	0	Exon
ENSG00000101004.14	e1084777	NINL	0.0504406986047191	-1.29373380998937	1.14645697883452	0.252332982110768	0.584931155063959	-5.31524569143199	0	Exon
ENSG00000214517.9	e654974	PPME1	0.0354749760787542	-0.2749185166665011	1.1464518394224399	0.25233510485263	0.584932250713989	-5.580994452110961	0	Exon
ENSG00000144857.14	e240745	BOC	0.0833163758490588	-2.8915514363848103	1.14644337908266	0.25233859927125896	0.584936525981521	-4.93693318459713	0	Exon
ENSG00000177830.17	e610858	CHID1	-0.0295742763045425	0.440754965215193	-1.14643306847659	0.25234285796089	0.5849403643593679	-5.71590575426521	0	Exon
ENSG00000100209.9	e1126285	HSCB	0.0559107775179613	-2.07176280660781	1.14643138004736	0.252343555353982	0.5849403643593679	-5.12189107221534	0	Exon
ENSG00000166848.5	e903668	TERF2IP	0.018075137060066002	2.71094903508587	1.1464273132515	0.252345235119202	0.584940433093328	-5.975422127044441	0	Exon
ENSG00000116171.16	e38138	SCP2	0.0316439491567964	-0.24831039937758398	1.14640985261077	0.25235244721925304	0.584951162569959	-5.577317965236241	0	Exon
ENSG00000138172.10	e599150	CALHM2	-0.0880344869470118	-3.45786584262824	-1.14640811695473	0.252353164138112	0.584951162569959	-4.829351349159929	0	Exon
ENSG00000114796.15	e264508	KLHL24	-0.0681945356967651	-1.53136314449487	-1.1464030728988999	0.25235524761128303	0.5849521670153189	-5.25111971075385	0	Exon
ENSG00000196177.12	e605366	ACADSB	-0.0337281015536433	-0.0496604949677924	-1.14638548991721	0.25236251044631103	0.58496517698006	-5.62328610612382	0	Exon
ENSG00000204264.8	e386220	PSMB8	-0.0609854152826404	-1.69800574633293	-1.14638094905125	0.252364386122394	0.584965699659303	-5.22096122874335	0	Exon
ENSG00000022277.12	e1097619	RTFDC1	-0.0189716772273631	2.2428981745815	-1.14636541947535	0.252370800931637	0.584973822187026	-5.938084795066709	0	Exon
ENSG00000082641.15	e955300	NFE2L1	0.0149704245203586	5.719160557345281	1.14636447580578	0.252371190737347	0.584973822187026	-6.14612477187765	0	Exon
ENSG00000140575.12	e849515	IQGAP1	0.0338246590015307	0.8330030259972958	1.14635526123454	0.252374997062688	0.584978819842331	-5.783736808380481	0	Exon
ENSG00000198131.13	e1076559	ZNF544	-0.0708152098420996	-2.61371981326914	-1.14634152812861	0.252380669964309	0.584980426158198	-4.99022457575687	0	Exon
ENSG00000113643.8	e364509	RARS	0.0264928786008064	0.814032738234631	1.14633987380124	0.25238135334351897	0.584980426158198	-5.77593406946959	0	Exon
ENSG00000157036.12	e212994	EXOG	0.0434344148056831	-1.4977808137916597	1.14633815084492	0.252382065073756	0.584980426158198	-5.260826970015611	0	Exon
ENSG00000152495.10	e344291	CAMK4	0.0771075172034713	-2.71458336312226	1.1463366331865201	0.25238269199933	0.584980426158198	-5.02521030842221	0	Exon
ENSG00000170581.13	e713021	STAT2	-0.0352417280150117	-0.0378327210534855	-1.14633360913593	0.252383941199793	0.584980426158198	-5.62054535486929	0	Exon
ENSG00000185504.16	e981741	FAAP100	-0.0614299633585964	-2.12603100419397	-1.14631602064119	0.252391206890132	0.584989702465809	-5.09489164850938	0	Exon
ENSG00000070718.11	e496226	AP3M2	-0.0270858983929493	1.0512776316029802	-1.1463159311120101	0.25239124387441897	0.584989702465809	-5.81317876482484	0	Exon
ENSG00000204427.11	e382743	ABHD16A	-0.0257134282197787	1.2677650330557901	-1.1463056376844099	0.252395496089315	0.58499573322711	-5.840045913772709	0	Exon
ENSG00000068366.19	e1165590	ACSL4	0.0481097346638633	-1.6338055911613203	1.14630009268599	0.252397786748915	0.5849969708528872	-5.24680010455537	0	Exon
ENSG00000165752.16	e607112	STK32C	-0.0911144896922061	-3.42161565239327	-1.14629355696576	0.252400486698085	0.5849969708528872	-4.840686798092491	0	Exon
ENSG00000177728.15	e973177	TMEM94	-0.0307634340883162	0.574722011865038	-1.14629013179886	0.25240190166521	0.5849969708528872	-5.7408695351070795	0	Exon
ENSG00000129566.12	e766657	TEP1	0.0737338026678017	-2.60609226514616	1.1462883659571101	0.25240263115242	0.5849969708528872	-4.99011563019522	0	Exon
ENSG00000177182.10	e500317	CLVS1	0.0431020996404691	-0.189044393314405	1.14626250380359	0.25241331524049	0.585017908510957	-5.621558213077541	0	Exon
ENSG00000154655.15	e987587	L3MBTL4	0.0371218049781029	0.14651557905564402	1.1462575430063502	0.252415364664957	0.585018833481035	-5.66123505298706	0	Exon
ENSG00000258830.1	e714943		0.030425125102065	0.5314442106358329	1.146248935622	0.252418920609753	0.585021539757369	-5.73495820219653	0	Exon
ENSG00000101746.15	e994553	NOL4	0.101736326232687	-3.48374365997369	1.14624618246949	0.252420058019404	0.585021539757369	-4.82551494868522	0	Exon
ENSG00000198010.12	e481562	DLGAP2	0.0476269390335114	-1.4515959185813099	1.14624273238894	0.25242148335593695	0.585021539757369	-5.30213845564887	0	Exon
ENSG00000108599.14	e931653	AKAP10	-0.0249675115035282	0.379452264922878	-1.1461931880023999	0.25244195231780303	0.5850644745543779	-5.7047018049649205	0	Exon
ENSG00000151503.12	e677614	NCAPD3	0.0733068895826206	-2.87850286118384	1.14617953461202	0.252447593337109	0.5850644745543779	-4.94262750692803	0	Exon
ENSG00000140105.17	e802662	WARS	0.0499757747649344	0.9542570949354491	1.14617885777636	0.252447872980058	0.5850644745543779	-5.8015105967991305	0	Exon
ENSG00000142185.16	e1114415	TRPM2	-0.06725265417225999	-1.5396243608714801	-1.14617704248383	0.252448622991488	0.5850644745543779	-5.2566295735141795	0	Exon
ENSG00000156313.12	e1149495	RPGR	0.0504733458846062	-0.7427544382283922	1.1461762189234599	0.25244896325654803	0.5850644745543779	-5.46186396831596	0	Exon
ENSG00000140943.16	e905524	MBTPS1	0.020958144667729	1.6350500249407602	1.14617392414512	0.25244991137682604	0.5850644745543779	-5.8848189056215405	0	Exon
ENSG00000123064.12	e737036	DDX54	-0.040750273011179006	-1.11553212230244	-1.1461602173766101	0.252455574574888	0.585070865825903	-5.3613460983030805	0	Exon
ENSG00000005700.14	e401829	IBTK	-0.0262923054900411	0.7645377861517709	-1.14615920482472	0.252455992932451	0.585070865825903	-5.76808830248744	0	Exon
ENSG00000155511.17	e361505	GRIA1	0.0738967668758653	-2.6433333814426803	1.14615526539923	0.252457620595315	0.585070865825903	-5.01267786066193	0	Exon
ENSG00000115677.16	e198247	HDLBP	0.0166317247832409	2.3973059394747205	1.1461423341426002	0.25246296348848196	0.5850794229392751	-5.95086200050469	0	Exon
ENSG00000101605.12	e986723	MYOM1	-0.0611238831333571	-1.94515762812172	-1.14613592552325	0.252465611409615	0.585081734421211	-5.14596012084622	0	Exon
ENSG00000122584.12	e428863	NXPH1	-0.0413951928121478	1.9026901386592299	-1.1461243444320601	0.252470396548245	0.5850889987801271	-5.9066862115842	0	Exon
ENSG00000146733.13	e442152	PSPH	-0.0438508355243645	-1.0746193795233199	-1.14611849928994	0.252472811700148	0.5850907707403511	-5.36349320801904	0	Exon
ENSG00000104218.14	e501885	CSPP1	-0.0527422449906283	-1.68084359039441	-1.14610616518116	0.252477908078604	0.5850962689856539	-5.2077298992009	0	Exon
ENSG00000143554.13	e68748	SLC27A3	0.0995662446971453	-3.5778730936792997	1.14610476808034	0.252478485356671	0.5850962689856539	-4.8244224858103895	0	Exon
ENSG00000128596.16	e468966	CCDC136	-0.0712783912515299	-2.6180055600714303	-1.14609690040374	0.25248173627542	0.5850999776657211	-4.994549322228781	0	Exon
ENSG00000003147.17	e428683	ICA1	-0.0258923259242942	2.17373173833866	-1.1460881825395601	0.252485338525319	0.585101852067597	-5.92826872661536	0	Exon
ENSG00000162910.18	e101724	MRPL55	0.0550544710946332	-0.782786877414914	1.1460841603793799	0.252487000507141	0.585101852067597	-5.45062963016004	0	Exon
ENSG00000163126.14	e142294	ANKRD23	-0.0390178661069338	-0.6681738489861899	-1.14607174447481	0.25249213088509603	0.585101852067597	-5.47096871489673	0	Exon
ENSG00000162704.15	e87057	ARPC5	-0.0282613658493507	1.06591044278563	-1.14606889424388	0.252493308639779	0.585101852067597	-5.81093668273837	0	Exon
ENSG00000163485.15	e91964	ADORA1	-0.052213597363599006	-1.5284263353146599	-1.1460603996604801	0.252496818741455	0.585101852067597	-5.28523745200316	0	Exon
ENSG00000176946.11	e198980	THAP4	-0.0322076722092091	-0.19968144886391603	-1.1460595508064801	0.252497169503772	0.585101852067597	-5.58599541719112	0	Exon
ENSG00000160917.14	e455738	CPSF4	0.0354243647899999	-0.549211728572615	1.14605641876525	0.252498463724635	0.585101852067597	-5.50518199357429	0	Exon
ENSG00000106069.20	e433788	CHN2	-0.0446639544791718	0.7659732280398219	-1.14605065569488	0.252500845150465	0.585101852067597	-5.76982692165516	0	Exon
ENSG00000106686.16	e525856	SPATA6L	0.0554618602634547	-1.13739985509275	1.14604947687657	0.252501332265725	0.585101852067597	-5.3609992585437	0	Exon
ENSG00000131089.14	e1157495	ARHGEF9	0.0367796704356557	-0.0982022651955241	1.14604856014854	0.252501711079614	0.585101852067597	-5.62855931540378	0	Exon
ENSG00000132600.16	e898126	PRMT7	-0.049161650969117	-1.16774768413877	-1.14604813953199	0.252501884888539	0.585101852067597	-5.35473743707562	0	Exon
ENSG00000235098.8	e2349	ANKRD65	-0.0644637614188911	-0.281462564042723	-1.14604700927129	0.252502351939994	0.585101852067597	-5.57060062476616	0	Exon
ENSG00000076554.15	e504294	TPD52	0.028163868212604002	1.03738113633628	1.1460341517483301	0.252507665026527	0.5851103388477471	-5.808893022427241	0	Exon
ENSG00000155363.18	e56992	MOV10	0.0783285760628589	-3.00997692934125	1.1460127312886499	0.25251651673067604	0.5851270251421651	-4.90856433391852	0	Exon
ENSG00000144893.12	e256195	MED12L	0.0385775731916124	-0.628998037637661	1.1460007603103202	0.25252146366393696	0.58513466320816	-5.4890289372914	0	Exon
ENSG00000168961.16	e932856	LGALS9	-0.0735239154812774	-2.2778495911869703	-1.1459791015214298	0.252530414197729	0.58514619415757	-5.09018322219839	0	Exon
ENSG00000010270.13	e436651	STARD3NL	0.0654336667005673	-2.18375347963602	1.1459781483348799	0.252530808108899	0.58514619415757	-5.08637713794683	0	Exon
ENSG00000198793.12	e9130	MTOR	-0.0243127954285122	1.1125656318328998	-1.1459741648389	0.2525324543218	0.58514619415757	-5.822901195507571	0	Exon
ENSG00000184368.15	e1147076	MAP7D2	0.0358216528636946	0.237088079493434	1.14597274096726	0.25253304275044103	0.58514619415757	-5.698876988009781	0	Exon
ENSG00000155659.14	e1157808	VSIG4	0.105411434248206	-2.81458702716973	1.14596075720753	0.25253799519234	0.5851469927814499	-5.057119457302121	0	Exon
ENSG00000224916.8	e1056509	APOC4-APOC2	0.102502034395114	-2.7377114154217006	1.14595739592063	0.252539384299322	0.5851469927814499	-4.98101484921302	0	Exon
ENSG00000198692.9	e1181000	EIF1AY	-0.0387361973834494	-1.9879863501862902	-1.1459486843571498	0.252542984520804	0.5851469927814499	-5.51565531840183	0	Exon
ENSG00000197057.8	e284173	DTHD1	0.21173361964773998	-3.86607183826176	1.1459461126185402	0.252544047348206	0.5851469927814499	-4.80706862522062	0	Exon
ENSG00000187736.12	e187004	NHEJ1	-0.0897458904834573	-3.36904771415432	-1.14594241328466	0.25254557618458395	0.5851469927814499	-4.84842630534885	0	Exon
ENSG00000270049.2	e895723		0.0682616719270397	-2.3088710984085297	1.14594198945561	0.25254575134227897	0.5851469927814499	-5.0607816333017	0	Exon
ENSG00000149541.9	e638180	B3GAT3	-0.0241747301844811	1.75207809396644	-1.14593816659981	0.252547331234555	0.5851469927814499	-5.894120719667139	0	Exon
ENSG00000150625.16	e316574	GPM6A	0.0267157573879338	4.19405549344169	1.14593744385359	0.252547629928567	0.5851469927814499	-6.0651084411667195	0	Exon
ENSG00000085733.15	e651219	CTTN	-0.0317125119107337	0.24343317848127	-1.14591629864083	0.252556368857057	0.5851469927814499	-5.67701464715443	0	Exon
ENSG00000085733.15	e651229	CTTN	-0.0317125119107337	0.24343317848127	-1.14591629864083	0.252556368857057	0.5851469927814499	-5.67701464715443	0	Exon
ENSG00000164306.10	e317604	PRIMPOL	0.0445564659448795	-1.27958059154545	1.14591625515219	0.25255638683033	0.5851469927814499	-5.317738098185901	0	Exon
ENSG00000164306.10	e317618	PRIMPOL	0.0445564659448795	-1.27958059154545	1.14591625515219	0.25255638683033	0.5851469927814499	-5.317738098185901	0	Exon
ENSG00000164306.10	e317631	PRIMPOL	0.0445564659448795	-1.27958059154545	1.14591625515219	0.25255638683033	0.5851469927814499	-5.317738098185901	0	Exon
ENSG00000099725.14	e1179120	PRKY	-0.0560006635685484	-2.34364602076183	-1.1459159881968501	0.252556497159434	0.5851469927814499	-5.374135830925571	0	Exon
ENSG00000250644.3	e611778		0.0647905430874471	-2.44693957365167	1.14589868291502	0.25256364927489	0.58515820055114	-5.025366406116429	0	Exon
ENSG00000163795.13	e117448	ZNF513	-0.0412739382234382	-0.576521957223574	-1.14589629540224	0.25256463602331697	0.58515820055114	-5.49638217455073	0	Exon
ENSG00000242288.9	e587183		-0.0617919966329856	-2.41370089558275	-1.1458892167011898	0.252567561634863	0.5851611542658279	-5.028452771358401	0	Exon
ENSG00000155957.17	e718601	TMBIM4	-0.0304129551110449	0.73965802917971	-1.1458731874231898	0.252574186587778	0.5851678351987939	-5.764918442974469	0	Exon
ENSG00000167107.12	e957768	ACSF2	0.0565039059508673	-1.39846005953015	1.1458722401396297	0.25257457810697	0.5851678351987939	-5.2940046448755895	0	Exon
ENSG00000132341.11	e745809	RAN	0.0214271970554442	1.93814898321307	1.14587025754971	0.252575397527192	0.5851678351987939	-5.91082082795603	0	Exon
ENSG00000175061.17	e927043	LRRC75A-AS1	0.0268134967700308	2.5786098512505498	1.14586021700106	0.252579547394574	0.585173625116272	-5.96364030323213	0	Exon
ENSG00000153339.13	e993947	TRAPPC8	-0.0206343705577639	1.05042720866293	-1.1458460288682801	0.252585411584683	0.585180220112698	-5.81003270603697	0	Exon
ENSG00000111554.14	e719099	MDM1	0.0506307377051246	-1.31308449215367	1.1458392966776298	0.25258819414382605	0.585180220112698	-5.3178454905864605	0	Exon
ENSG00000084731.14	e115441	KIF3C	0.0270012976966671	1.8060801432446598	1.14583759006245	0.25258889952798497	0.585180220112698	-5.89873578320176	0	Exon
ENSG00000163625.15	e297066	WDFY3	-0.028694633799116003	-0.0386581025816203	-1.14583463133467	0.25259012244296397	0.585180220112698	-5.61892082473377	0	Exon
ENSG00000102078.15	e1169245	SLC25A14	0.0312411775058865	-0.330897346063853	1.14583208741927	0.252591173909096	0.585180220112698	-5.5788357963623705	0	Exon
ENSG00000175600.15	e437161	SUGCT	0.0680640268014305	-2.73809457926548	1.1458270950313998	0.252593237401225	0.585180220112698	-4.96243866364901	0	Exon
ENSG00000130175.9	e1024153	PRKCSH	-0.0488215420632808	-1.44612987939285	-1.14582537211422	0.252593949533335	0.585180220112698	-5.2840473296403205	0	Exon
ENSG00000182168.14	e299752	UNC5C	-0.0384772087164568	0.0712524548261551	-1.1458101113635801	0.25260025730966396	0.585186903819916	-5.64394555757046	0	Exon
ENSG00000221676.1	e561107	RNU6ATAC	0.0521633237861337	-1.1073070968702599	1.14580779169458	0.252601216115739	0.585186903819916	-5.38229009717505	0	Exon
ENSG00000068831.18	e641769	RASGRP2	-0.0537461853895924	-1.23305814975742	-1.1458064105593602	0.25260178699186703	0.585186903819916	-5.35332688087953	0	Exon
ENSG00000283580.1	e30319		-0.0244399790540351	0.7269929818744159	-1.14580182521685	0.252603682296152	0.5851874702241	-5.76289568173972	0	Exon
ENSG00000176715.15	e908624	ACSF3	-0.0457513264910104	-1.40106304816057	-1.14578030837222	0.25261257619602395	0.585204249621599	-5.29445192306247	0	Exon
ENSG00000197622.12	e66208	CDC42SE1	-0.0282508031449169	1.531930429926	-1.14577043209471	0.252616658588368	0.585209882497043	-5.87173014526828	0	Exon
ENSG00000118058.20	e670003	KMT2A	-0.0285496315401716	0.38111923235327505	-1.1457660374606002	0.25261847513991603	0.585210266303141	-5.70592677320979	0	Exon
ENSG00000240303.7	e249728	ACAD11	0.0410542932270613	-0.719888389326351	1.14575830778962	0.252621670273542	0.585213843675528	-5.45880662118742	0	Exon
ENSG00000133561.15	e477479	GIMAP6	-0.0580185113223775	-1.22848451654625	-1.14568780359605	0.252650815163209	0.5852775348354821	-5.33742771575119	0	Exon
ENSG00000137497.17	e651999	NUMA1	-0.0259110968415801	1.08441082626118	-1.14567057167446	0.252657938819964	0.585287988994365	-5.8206969223390495	0	Exon
ENSG00000188004.9	e76539	C1orf204	0.05782612979723099	-1.8181022776264097	1.14566742305264	0.25265924047182003	0.585287988994365	-5.1807109340924695	0	Exon
ENSG00000171720.9	e356253	HDAC3	0.0344118885429207	-0.7826696766865849	1.14566217213724	0.252661411230022	0.585287988994365	-5.4540029094786595	0	Exon
ENSG00000182621.17	e1080769	PLCB1	0.0301548217095021	2.8283903394459107	1.14565568192733	0.252664094337633	0.585287988994365	-5.98082047056283	0	Exon
ENSG00000188786.9	e26935	MTF1	-0.0171509293457305	3.04822954530792	-1.14565508282776	0.252664342011465	0.585287988994365	-5.998444835535119	0	Exon
ENSG00000130827.6	e1176936	PLXNA3	0.0506919885728131	-1.03912509809782	1.14565018577777	0.25266636650788604	0.585287988994365	-5.38387255122603	0	Exon
ENSG00000204681.10	e378942	GABBR1	0.0246309636143753	4.37813373510045	1.1456489300566202	0.25266688563918804	0.585287988994365	-6.07570114608226	0	Exon
ENSG00000169896.16	e883363	ITGAM	0.0931665409009431	-3.2880132020376096	1.1456440467152	0.252668904482532	0.585288840858979	-4.8861413355088	0	Exon
ENSG00000101187.15	e1100392	SLCO4A1	-0.12623837415886802	-3.16535256259442	-1.14563283585304	0.252673539256354	0.585295691348724	-4.91334338144584	0	Exon
ENSG00000100393.11	e1136381	EP300	-0.0251459244229939	0.420106553739972	-1.14562117183854	0.252678361434704	0.585295691348724	-5.7122213607096395	0	Exon
ENSG00000006652.13	e464941	IFRD1	-0.0382115257872918	0.48534213957595707	-1.1456200674361101	0.252678818024019	0.585295691348724	-5.722302144850791	0	Exon
ENSG00000149273.14	e655826	RPS3	-0.0213604442065678	2.8065550634598195	-1.14561641100653	0.252680329693307	0.585295691348724	-5.97972410291088	0	Exon
ENSG00000177674.15	e9477	AGTRAP	-0.065277473223445	-2.3075713348819904	-1.1456083521293101	0.25268366147874805	0.585295691348724	-5.0681198042279405	0	Exon
ENSG00000177674.15	e9483	AGTRAP	-0.065277473223445	-2.3075713348819904	-1.1456083521293101	0.25268366147874805	0.585295691348724	-5.0681198042279405	0	Exon
ENSG00000205268.10	e501050	PDE7A	0.0480709099150512	-1.3884944324108002	1.14560704275806	0.25268420281563	0.585295691348724	-5.299540623769889	0	Exon
ENSG00000145349.16	e305364	CAMK2D	0.0424623728217569	-0.9571119233705029	1.14560494340168	0.25268507075988395	0.585295691348724	-5.40594172216208	0	Exon
ENSG00000182389.19	e159645	CACNB4	-0.0480939652879049	0.5252288419001451	-1.1455943463487	0.25268945196841697	0.585295872379573	-5.73485424759643	0	Exon
ENSG00000141837.19	e1026964	CACNA1A	0.0372588101666674	-0.53050759717211	1.14559263677582	0.25269015877322604	0.585295872379573	-5.514323522150231	0	Exon
ENSG00000134152.10	e813735	KATNBL1	0.0343188647168699	-0.33446913913826803	1.1455919405027801	0.252690446640341	0.585295872379573	-5.5546985455415	0	Exon
ENSG00000271538.5	e317549		-0.100698203904468	-3.2653823483732403	-1.14558736643401	0.25269233774897004	0.585295872379573	-4.8682547546418	0	Exon
ENSG00000162687.16	e88402	KCNT2	-0.0911923749639488	-3.48291928588479	-1.1455847862806001	0.252693404495139	0.585295872379573	-4.82457779259072	0	Exon
ENSG00000166833.19	e623247	NAV2	0.042478690514984	-0.8207838918516821	1.14556660572717	0.252700921205633	0.5853094583526329	-5.43729726544021	0	Exon
ENSG00000134882.15	e762302	UBAC2	0.050815554964862994	-1.7069329038626102	1.14556253496271	0.25270260427582397	0.585309532276019	-5.21980372195694	0	Exon
ENSG00000161010.14	e371062	C5orf45	0.0361802974922988	-0.556549196322451	1.1455479293922	0.25270864305880497	0.585319694830349	-5.50554359329893	0	Exon
ENSG00000272442.2	e394696		0.134922049595808	-3.6890516388263	1.1455339112165	0.25271443907393104	0.585329242500806	-4.80610872721488	0	Exon
ENSG00000145675.14	e333253	PIK3R1	0.0268322556146775	2.3671467193965	1.14552997243846	0.252716067634754	0.585329242500806	-5.94900975980648	0	Exon
ENSG00000107554.16	e596534	DNMBP	0.0709650640656827	-2.7895997953826406	1.14551623974819	0.252721745727621	0.585336559073331	-4.951550099314679	0	Exon
ENSG00000152380.9	e338483	FAM151B	-0.0889643497355472	-3.1822831392250897	-1.14551366849621	0.252722808880102	0.585336559073331	-4.86702936527358	0	Exon
ENSG00000077232.16	e173056	DNAJC10	0.0308767214448519	-0.147094156497851	1.1455093606348898	0.252724590086893	0.585336559073331	-5.60191061750411	0	Exon
ENSG00000166889.13	e634868	PATL1	-0.0616398391121619	-2.35928495930861	-1.1455063583043898	0.252725831490332	0.585336559073331	-5.042864580772269	0	Exon
ENSG00000107281.9	e564230	NPDC1	-0.0290528357497148	1.18514144435396	-1.14550220883094	0.252727547221387	0.5853367084608929	-5.83418304474074	0	Exon
ENSG00000111432.4	e745580	FZD10	-0.0821001384997421	-2.7084733129352303	-1.14549368826135	0.25273107034596	0.5853410438834921	-4.97259256520555	0	Exon
ENSG00000178951.8	e1012401	ZBTB7A	-0.0228014803614367	4.16503522494497	-1.14546208149719	0.252744139557291	0.585367488441918	-6.06420479415897	0	Exon
ENSG00000254929.6	e579015		-0.132581017496776	-1.6182598960047099	-1.1454543791095	0.252747324521003	0.585371040415189	-5.22988094811691	0	Exon
ENSG00000109133.12	e286406	TMEM33	0.0164226173741244	4.92161145205177	1.1454501989086998	0.252749053060118	0.585371219237256	-6.105010776911559	0	Exon
ENSG00000101680.13	e987892	LAMA1	0.0791955825002909	-2.4576588900232403	1.1454414922399399	0.252752653348529	0.585375733032709	-5.03526585971663	0	Exon
ENSG00000011132.11	e1012019	APBA3	-0.0690387193511589	-2.60058689889715	-1.1454306163160002	0.252757150694505	0.5853823243430121	-4.98911116333828	0	Exon
ENSG00000136068.14	e231232	FLNB	-0.0354054333459369	0.858179988523342	-1.1454229005399	0.252760341309293	0.585385889214265	-5.784773793209009	0	Exon
ENSG00000136643.11	e97331	RPS6KC1	-0.0242328061810936	1.356171514228	-1.14541300531942	0.252764433205502	0.5853915413678921	-5.849504434946691	0	Exon
ENSG00000151640.12	e607083	DPYSL4	-0.034460860622262	0.22940841113201502	-1.14540651165333	0.252767118507652	0.585393935857687	-5.67638407031253	0	Exon
ENSG00000132436.11	e441107	FIGNL1	-0.0560419897036921	-2.03786829874109	-1.1453943841454	0.252772133605397	0.5854017259519481	-5.131345697565231	0	Exon
ENSG00000131941.7	e1040024	RHPN2	0.07228343345037	-1.6615600276923501	1.14539004191427	0.252773929268524	0.5854020600186371	-5.226199908716669	0	Exon
ENSG00000269190.5	e1048570	FBXO17	-0.0773596366629705	-3.1173144298132	-1.14537609875235	0.25277969530974	0.585411589065325	-4.887510282428	0	Exon
ENSG00000164944.11	e507710	KIAA1429	0.0265400370817818	0.609888922698068	1.1453621454673701	0.25278546562934695	0.585420998471944	-5.74644128281132	0	Exon
ENSG00000171570.10	e1051742	RAB4B-EGLN2	0.0329978262969271	0.700322041533291	1.1453582872049899	0.252787061213037	0.585420998471944	-5.7670620559725	0	Exon
ENSG00000169727.12	e983654	GPS1	-0.0469378827272328	-1.3718543789703501	-1.1453439384517698	0.252792995199094	0.585426335659323	-5.2909030298047695	0	Exon
ENSG00000155254.12	e595860	MARVELD1	0.0826347001656764	-2.8717333107639105	1.14534303548806	0.252793368626717	0.585426335659323	-4.93574823330106	0	Exon
ENSG00000107560.10	e602920	RAB11FIP2	0.0242098295197541	1.17166477106024	1.1453355357372699	0.252796470221562	0.585426335659323	-5.831512394392719	0	Exon
ENSG00000255670.1	e688962		-0.0787108173544842	-2.37577332159056	-1.14533038137595	0.252798601873224	0.585426335659323	-5.042396430608781	0	Exon
ENSG00000138449.10	e174316	SLC40A1	-0.0559705436420447	-1.83771808465979	-1.14533005067922	0.252798738637487	0.585426335659323	-5.17918777733263	0	Exon
ENSG00000163162.8	e145085	RNF149	-0.0399154602605273	-1.06996871594187	-1.14532875439187	0.252799274735786	0.585426335659323	-5.3745763108169005	0	Exon
ENSG00000105372.6	e1052942	RPS19	0.0598295795063348	-1.8878685996416	1.1453140627307201	0.25280535073937	0.585436581785696	-5.16817496895092	0	Exon
ENSG00000197982.13	e26919	C1orf122	0.0746734360258704	-2.7284993461318	1.1452969009371998	0.25281244844046896	0.585444885385189	-4.9766452167542194	0	Exon
ENSG00000065000.15	e1010108	AP3D1	-0.0571145208037213	-1.9830771142165	-1.1452950354959899	0.252813219950058	0.585444885385189	-5.133837786127639	0	Exon
ENSG00000269001.2	e1070114		0.0823291986046838	-2.82113142836891	1.14529212592692	0.252814423293571	0.585444885385189	-4.94987294891567	0	Exon
ENSG00000126214.21	e805388	KLC1	-0.0315382656793732	0.458288329765594	-1.14528825540296	0.252816024076312	0.585444885385189	-5.71782152579806	0	Exon
ENSG00000149634.4	e1094119	SPATA25	-0.0462063413912873	-1.2651304175198999	-1.14528542639101	0.252817194111922	0.585444885385189	-5.31928901056052	0	Exon
ENSG00000088247.16	e1015571	KHSRP	-0.0230543564316787	1.6069108583985299	-1.1452746974073302	0.252821631488143	0.5854463845835339	-5.8813937937285194	0	Exon
ENSG00000162929.13	e128500	KIAA1841	-0.0328714476552595	0.40309837094595996	-1.1452737013190502	0.252822043460816	0.5854463845835339	-5.70492134353089	0	Exon
ENSG00000206530.9	e240810	CFAP44	0.0886289900550992	-2.1841931514986297	1.14527098365863	0.252823167461802	0.5854463845835339	-5.1003095261117695	0	Exon
ENSG00000137802.13	e818083	MAPKBP1	-0.0347247546762689	-0.436656938303052	-1.1452678882876002	0.252824447684911	0.5854463845835339	-5.530029879661161	0	Exon
ENSG00000187240.13	e663361	DYNC2H1	0.0509263513445807	-1.40389914704073	1.14525787722631	0.25282858821862103	0.5854521481182221	-5.2990607314240705	0	Exon
ENSG00000259628.1	e448373		0.123035289109627	-3.7159120056198995	1.14525098518582	0.252831438765745	0.5854549244926059	-4.80427329766196	0	Exon
ENSG00000165119.19	e540268	HNRNPK	-0.0176416526506718	3.6812040587279395	-1.14524601561081	0.252833494195327	0.585455859673457	-6.037238689828711	0	Exon
ENSG00000047188.15	e344998	YTHDC2	0.0633088431419037	-2.18987347432392	1.14523083806354	0.252839771742032	0.5854652215238829	-5.09821018203378	0	Exon
ENSG00000272397.1	e417421		0.10456607409397699	-3.73947774394884	1.14522825441774	0.252840840368054	0.5854652215238829	-4.8166498485497895	0	Exon
ENSG00000179387.9	e309104	ELMOD2	0.0278341751905601	-0.0364054240396526	1.1452033958934098	0.252851122304965	0.58548520537119	-5.62310722334496	0	Exon
ENSG00000250349.3	e1149248		-0.0332466050799369	3.54653313127995	-1.14518232901598	0.252859836176843	0.585501558074271	-6.029373982537191	0	Exon
ENSG00000168096.14	e864662	ANKS3	-0.0501864678331048	-1.58684459148083	-1.14515532037227	0.252871008042968	0.585523602057009	-5.2287937181004605	0	Exon
ENSG00000108448.20	e929949	TRIM16L	0.0811978975755919	-3.0496948059892404	1.14514250871808	0.25287630758143	0.585528455775084	-4.92342915951507	0	Exon
ENSG00000160710.15	e70047	ADAR	0.0175807763070071	2.6291565164552404	1.1451422665130802	0.252876407770232	0.585528455775084	-5.97136370873871	0	Exon
ENSG00000183291.15	e48170		-0.0271455248465732	0.7759510179557491	-1.1451289306516002	0.25288192423099803	0.5855340687985731	-5.76961311549855	0	Exon
ENSG00000168564.5	e317247	CDKN2AIP	0.0298087583067903	0.8633901403712609	1.14512841996027	0.252882135483268	0.5855340687985731	-5.788875035282849	0	Exon
ENSG00000165028.11	e546168	NIPSNAP3B	0.0614492215319268	-2.13062314056014	1.14512095244495	0.252885224505275	0.5855373966096811	-5.1398712844537	0	Exon
ENSG00000232044.6	e109917	LINC01105	0.052190722743998996	-1.49348046516496	1.14511370027489	0.252888224472549	0.585537488740148	-5.2882870734016505	0	Exon
ENSG00000008277.14	e451398	ADAM22	0.0429078256475337	-0.7436510873529258	1.1451104514330401	0.252889568412048	0.585537488740148	-5.47638687816247	0	Exon
ENSG00000111144.9	e727024	LTA4H	-0.0319969994275316	-0.191815128685364	-1.14510887704157	0.25289021968804504	0.585537488740148	-5.5935142151727595	0	Exon
ENSG00000142197.12	e1108942	DOPEY2	-0.0363454915077834	-0.5875606054699051	-1.14510256328013	0.25289283150341296	0.585539123834494	-5.511061359016209	0	Exon
ENSG00000164944.11	e507715	KIAA1429	0.0382630456257327	-0.9989159888826841	1.14509918385161	0.252894229480256	0.585539123834494	-5.40260336218838	0	Exon
ENSG00000047578.12	e876870	KIAA0556	0.041773844475336	-1.06716161153551	1.1450899282829299	0.252898058282714	0.5855441643230239	-5.37881439557313	0	Exon
ENSG00000168439.16	e640475	STIP1	-0.031334438251373	1.68034950267934	-1.1450796283216598	0.25290231917251604	0.585549240438135	-5.8824995430090405	0	Exon
ENSG00000162398.11	e39657	LEXM	0.103935533938618	-3.5954034731133597	1.1450766425614298	0.252903554331723	0.585549240438135	-4.82778789562324	0	Exon
ENSG00000251474.6	e247612	RPL32P3	-0.0381024606564218	-0.38396985180884496	-1.14506841100575	0.252906959610869	0.585553300181959	-5.54169269802262	0	Exon
ENSG00000108984.13	e970317	MAP2K6	-0.0547674710558198	-1.94684738736565	-1.14503415117301	0.25292113276772	0.5855822904842061	-5.153513716957099	0	Exon
ENSG00000103335.20	e908136	PIEZO1	0.0703027954901142	-2.49678273339515	1.14502999076559	0.252922853949591	0.585582450834188	-5.02141188330095	0	Exon
ENSG00000164574.15	e361661	GALNT10	-0.0557304047262663	-1.84617089125037	-1.14501571075644	0.25292876172486606	0.5855923041757121	-5.17061977065919	0	Exon
ENSG00000049540.16	e445373	ELN	0.108083191694102	-3.37074875829696	1.14500568928828	0.252932907758967	0.585598078550959	-4.86419421357573	0	Exon
ENSG00000137266.14	e373044	SLC22A23	0.0384385742960466	-0.5384414879000039	1.14499303530079	0.25293814297433603	0.5856036996440379	-5.510809329706349	0	Exon
ENSG00000105643.9	e1034461	ARRDC2	-0.07036279878059701	-2.06945336811732	-1.1449850401906299	0.252941450755227	0.5856036996440379	-5.11039766345779	0	Exon
ENSG00000276509.1	e62143		0.154640850154031	-3.36912236827187	1.14498446843753	0.252941687305216	0.5856036996440379	-4.85521091583835	0	Exon
ENSG00000183914.14	e921468	DNAH2	0.108172267754412	-2.8484172855102496	1.1449817476926398	0.252942812954371	0.5856036996440379	-4.95487781327046	0	Exon
ENSG00000131089.14	e1157576	ARHGEF9	0.0244279952986241	1.4694883884880001	1.14497909694165	0.252943909648442	0.5856036996440379	-5.86046093025042	0	Exon
ENSG00000239779.6	e135990	WBP1	0.0674612475652064	-2.53297293683754	1.14497586321483	0.252945247541353	0.5856036996440379	-5.010388612436031	0	Exon
ENSG00000103248.18	e906937	MTHFSD	-0.0484015001601008	-1.6193495467877799	-1.14494825093653	0.252956671797419	0.585618674378151	-5.234105774429009	0	Exon
ENSG00000103248.18	e906946	MTHFSD	-0.0484015001601008	-1.6193495467877799	-1.14494825093653	0.252956671797419	0.585618674378151	-5.234105774429009	0	Exon
ENSG00000103248.18	e906994	MTHFSD	-0.0484015001601008	-1.6193495467877799	-1.14494825093653	0.252956671797419	0.585618674378151	-5.234105774429009	0	Exon
ENSG00000130921.7	e743401	C12orf65	0.0302775843627158	-0.0427655505401483	1.14492905571704	0.252964613806831	0.585630535728307	-5.625014027601741	0	Exon
ENSG00000135365.15	e628869	PHF21A	-0.0295197340059352	1.3652005320171399	-1.1449260440848898	0.252965859883477	0.585630535728307	-5.85214266683496	0	Exon
ENSG00000130338.12	e420908	TULP4	-0.0278580047261115	0.6782648828437879	-1.14492388924411	0.252966751461387	0.585630535728307	-5.75879346234795	0	Exon
ENSG00000197122.11	e1090622	SRC	-0.047817529050444	-1.4554242217383	-1.1449172632713303	0.25296949300995203	0.585630581662428	-5.27784709687372	0	Exon
ENSG00000245958.6	e306080		-0.0480184969419793	-0.47187360188176497	-1.14491384530361	0.252970907229213	0.585630581662428	-5.5286262665037	0	Exon
ENSG00000164209.16	e344090	SLC25A46	0.0179862546537124	2.40611168815544	1.1449118628707802	0.2529717274837	0.585630581662428	-5.952071150568219	0	Exon
ENSG00000186468.12	e339105	RPS23	0.022483022050650003	5.31679612731855	1.14489568009754	0.25297842336264603	0.5856422580470171	-6.1258542522000505	0	Exon
ENSG00000065000.15	e1010029	AP3D1	0.0441169545369951	-1.2680267034149701	1.14489057427459	0.252980536003552	0.585643324202912	-5.3290933890335	0	Exon
ENSG00000158710.14	e76639	TAGLN2	0.0461197186667709	0.931726820397821	1.14487481387069	0.25298705727772797	0.585654596148943	-5.800193362141861	0	Exon
ENSG00000161542.16	e976239	PRPSAP1	-0.0312969094881599	-0.141037168909984	-1.14486863246889	0.25298961502447603	0.5856566926052629	-5.600234543748259	0	Exon
ENSG00000239389.7	e355757	PCDHA13	-0.049288442413417	-0.8622348986378191	-1.14485709435386	0.252994389325882	0.585663920199734	-5.42708738021011	0	Exon
ENSG00000137764.19	e834598	MAP2K5	0.0287624651528565	1.03963767687823	1.14485102688671	0.252996899979362	0.5856659075509479	-5.809225515155599	0	Exon
ENSG00000126777.17	e783202	KTN1	0.0579226114986992	-1.75669345859667	1.14484114823894	0.253000987696193	0.5856677405759371	-5.197864255823941	0	Exon
ENSG00000147124.12	e1151794	ZNF41	-0.0389870088982327	-0.9447736806781579	-1.1448353769926698	0.253003375819773	0.5856677405759371	-5.4095003336780705	0	Exon
ENSG00000141456.14	e915361	PELP1	-0.028051070323922997	0.8251655347793041	-1.14483324657775	0.253004257382761	0.5856677405759371	-5.783238900562661	0	Exon
ENSG00000132275.10	e616048	RRP8	-0.0288825433705311	0.20780784186295398	-1.14483314244506	0.253004300472788	0.5856677405759371	-5.67136417607169	0	Exon
ENSG00000149256.15	e657922	TENM4	0.037001180882690006	-0.5309019612117061	1.1448079494317902	0.25301472547382703	0.5856869612780871	-5.51413112408837	0	Exon
ENSG00000184640.17	e977586	SEPT9	0.0333186097436283	0.815785557519646	1.14480509150452	0.253015908118094	0.5856869612780871	-5.783497767313401	0	Exon
ENSG00000161204.11	e265261	ABCF3	-0.0322557322508492	-0.300884453853257	-1.14479587478378	0.253019722133011	0.585688675370449	-5.5695103283820595	0	Exon
ENSG00000104936.17	e1058080	DMPK	-0.0309600137202592	0.328865159526736	-1.14479195658038	0.25302134355551703	0.585688675370449	-5.69578342287266	0	Exon
ENSG00000123737.12	e306634	EXOSC9	-0.0455160189579143	-1.4852846748541697	-1.14478745996895	0.253023204342551	0.585688675370449	-5.280063602109981	0	Exon
ENSG00000168802.12	e898590	CHTF8	0.0273191086570314	1.12620531796148	1.1447863327486398	0.25302367081018	0.585688675370449	-5.8272245065208494	0	Exon
ENSG00000020922.12	e661550	MRE11A	-0.0473813688671576	-1.72969769098793	-1.1447828111003	0.25302512814670397	0.585688675370449	-5.204377735808429	0	Exon
ENSG00000112343.10	e377589	TRIM38	-0.0467226608595448	-0.8288164030057059	-1.14477934633778	0.253026561948338	0.585688675370449	-5.43627558467258	0	Exon
ENSG00000011258.15	e960162	MBTD1	-0.0328646187895218	-0.180118825545621	-1.14473325139401	0.253045637679657	0.5857290058564051	-5.58421585040046	0	Exon
ENSG00000165209.18	e551481	STRBP	0.0325458461757473	0.36126089762317604	1.14471321680123	0.253053929022083	0.585738591812616	-5.70567113238475	0	Exon
ENSG00000233639.5	e146133	LINC01158	0.0474451196795314	-0.7997364390342779	1.1447129780291398	0.25305402783936704	0.585738591812616	-5.4435576872309195	0	Exon
ENSG00000178295.14	e113010	GEN1	0.0360853371008798	0.625037961944787	1.14470439164164	0.253057581386201	0.585738591812616	-5.7531696345781205	0	Exon
ENSG00000107186.16	e527169	MPDZ	-0.0261700205407337	1.6789886690967601	-1.14470316705083	0.253058088195985	0.585738591812616	-5.8889593426219	0	Exon
ENSG00000082258.12	e154524	CCNT2	0.0338536689016298	-0.185815397793248	1.14470143393415	0.253058805465765	0.585738591812616	-5.59517197031002	0	Exon
ENSG00000165775.17	e1177693	FUNDC2	0.0213653794377774	1.7800776749221998	1.1446992889881002	0.253059693177715	0.585738591812616	-5.8955978248728504	0	Exon
ENSG00000138741.10	e306778	TRPC3	-0.0725517033997267	-1.18308725837623	-1.1446818333646498	0.25306691748027804	0.5857409593820191	-5.3872493036216795	0	Exon
ENSG00000101966.12	e1168292	XIAP	-0.0265921424311107	0.694920504362924	-1.14467671837053	0.253069034433719	0.5857409593820191	-5.762243787568821	0	Exon
ENSG00000007541.16	e854657	PIGQ	-0.0438949439222424	-1.2289650546884399	-1.1446762706323301	0.253069219740667	0.5857409593820191	-5.33433455693011	0	Exon
ENSG00000198551.9	e1024508	ZNF627	-0.0579488134541161	-2.26004347861652	-1.14467568857934	0.253069460637075	0.5857409593820191	-5.080018397784981	0	Exon
ENSG00000169714.16	e247428	CNBP	-0.0243710424535053	1.6550691343252502	-1.1446751735646898	0.253069673788216	0.5857409593820191	-5.8847557610539605	0	Exon
ENSG00000138442.9	e179912	WDR12	0.0263593528122553	0.38417133720722296	1.1446728624959799	0.25307063028086496	0.5857409593820191	-5.71050741743802	0	Exon
ENSG00000167549.18	e935869	CORO6	-0.051964436015329	0.340819475542546	-1.14466109633432	0.253075500035577	0.585742858513375	-5.6999009568439805	0	Exon
ENSG00000237491.8	e300		0.0694537877958156	-2.46935770584758	1.1446566758279801	0.253077329602553	0.585742858513375	-5.0437817171317	0	Exon
ENSG00000071246.10	e794573	VASH1	-0.0555160066396161	-1.92659209439667	-1.1446528181375302	0.253078926237856	0.585742858513375	-5.14616439518505	0	Exon
ENSG00000135148.11	e736050	TRAFD1	-0.0443628482804222	-1.1804257999663799	-1.1446518441188998	0.253079329369431	0.585742858513375	-5.35093020415546	0	Exon
ENSG00000110344.9	e669908	UBE4A	0.020594640535618	1.31655947770864	1.14465091796826	0.253079712689583	0.585742858513375	-5.8471721053000305	0	Exon
ENSG00000184922.13	e952460	FMNL1	-0.0831155382128286	-2.9887824244480403	-1.1446309508453603	0.25308797688738	0.5857581612078909	-4.91305131472063	0	Exon
ENSG00000160961.11	e1029418	ZNF333	-0.0598984304523737	-1.82168071579999	-1.14462614082091	0.253089967737886	0.5857589444811371	-5.17700355338094	0	Exon
ENSG00000164933.11	e511109	SLC25A32	-0.0389224268328758	-0.911730009181553	-1.14461626728403	0.25309405439090193	0.585764578300115	-5.42890157209463	0	Exon
ENSG00000004975.11	e919098	DVL2	-0.0356311624383444	-0.330830836966766	-1.14459715247232	0.253101966135071	0.5857783763779251	-5.5555208071530995	0	Exon
ENSG00000184162.14	e1036760	NR2C2AP	-0.0397076198751021	-0.7232907568842791	-1.1445938788023	0.25310332114560896	0.5857783763779251	-5.46886068388268	0	Exon
ENSG00000068878.14	e126401	PSME4	-0.0431795152651434	-1.2750220728880601	-1.1445788129673702	0.253109557137337	0.585788984323182	-5.317644341118981	0	Exon
ENSG00000119139.17	e537026	TJP2	-0.0463351653352004	1.6616945840336699	-1.14456919372444	0.25311353875311604	0.5857890100972071	-5.88368371795395	0	Exon
ENSG00000267179.1	e1024698		-0.0930431086033624	-3.37937153227513	-1.14456703425565	0.25311443261066796	0.5857890100972071	-4.8395570857537695	0	Exon
ENSG00000065615.13	e402726	CYB5R4	-0.05737268146808901	-2.02169796969288	-1.14456445454649	0.253115500418995	0.5857890100972071	-5.121252383767059	0	Exon
ENSG00000124177.14	e1091955	CHD6	0.0284731732860219	0.19975422414357602	1.1445616706972	0.253116652729737	0.5857890100972071	-5.6742122967530895	0	Exon
ENSG00000153066.12	e867640	TXNDC11	-0.0427967571503249	-1.1395647651441299	-1.14455882460139	0.253117830809793	0.5857890100972071	-5.364200175698519	0	Exon
ENSG00000196998.17	e1154007	WDR45	0.0952400582248858	-3.5023857123282798	1.1445475122212	0.253122513363818	0.585794659686146	-4.82735548432533	0	Exon
ENSG00000135473.14	e712982	PAN2	-0.0343472804347979	-0.0274723216127994	-1.1445414596991001	0.253125018720132	0.585794659686146	-5.62046877682789	0	Exon
ENSG00000167291.15	e979610	TBC1D16	-0.0309925123116231	0.8077845334885492	-1.1445375864064198	0.253126622024204	0.585794659686146	-5.77825483737922	0	Exon
ENSG00000119682.16	e793156	AREL1	-0.039535279959649	-0.944969897491851	-1.1445369581742	0.25312688207423495	0.585794659686146	-5.416509116602679	0	Exon
ENSG00000109180.14	e288083	OCIAD1	0.0160701281519249	3.7440775884511	1.14451428994926	0.253136265469218	0.585806505899958	-6.040180835325789	0	Exon
ENSG00000177674.15	e9464	AGTRAP	-0.0398213773066012	0.48559346702744605	-1.1445050039897902	0.253140109414555	0.585806505899958	-5.72630163569334	0	Exon
ENSG00000102225.15	e1151509	CDK16	0.0289015529031796	0.5582637406530621	1.1445048337083301	0.253140179903355	0.585806505899958	-5.73779899441746	0	Exon
ENSG00000078018.19	e182194	MAP2	0.0470488750697619	1.4153694969533899	1.14450425080045	0.25314042120089103	0.585806505899958	-5.85428572412433	0	Exon
ENSG00000141627.13	e998292	DYM	0.0255174624216604	1.3031553305711001	1.14450151811124	0.253141552412932	0.585806505899958	-5.846148287768071	0	Exon
ENSG00000242498.7	e849091	ARPIN	-0.0251337271681228	1.3531710760346698	-1.1444974058855502	0.25314325469850896	0.585806505899958	-5.85565520025985	0	Exon
ENSG00000089327.14	e1041498	FXYD5	0.0599773544078161	-1.7942724308121598	1.14449664706093	0.253143568820326	0.585806505899958	-5.20185700923266	0	Exon
ENSG00000154099.17	e905632	DNAAF1	0.137811412852582	-2.47098444429736	1.14449202237579	0.253145483253426	0.5858071119117579	-5.041466380100861	0	Exon
ENSG00000175182.13	e266420	FAM131A	0.0248993988474671	2.4750633278444103	1.1444837615191599	0.253148902940041	0.585811201218791	-5.95901816483143	0	Exon
ENSG00000261236.6	e522539	BOP1	-0.029068630230787998	0.38153945598177796	-1.1444757845451299	0.253152205140505	0.585815018599819	-5.70685335257311	0	Exon
ENSG00000204351.11	e384300	SKIV2L	0.0337561168062939	-0.23027427364713798	1.14444001264034	0.253167013883145	0.5858454628419301	-5.58500713071488	0	Exon
ENSG00000170791.17	e499486	CHCHD7	0.030512605658191	0.22282167413172896	1.1444227572213501	0.253174157444776	0.585856777115568	-5.67901413637268	0	Exon
ENSG00000086061.15	e530439	DNAJA1	-0.0278006762850589	2.93847542106114	-1.14440961053276	0.25317960012991597	0.585856777115568	-5.9892986978948795	0	Exon
ENSG00000092330.15	e774106	TINF2	-0.0323129571211837	-0.0379111832455993	-1.14440698232618	0.253180688208474	0.585856777115568	-5.624020425090309	0	Exon
ENSG00000173163.10	e129140	COMMD1	0.0505733280824771	-1.55562542861699	1.1444044472047	0.25318173775285696	0.585856777115568	-5.24828081343954	0	Exon
ENSG00000132386.10	e912662	SERPINF1	0.10195301979148301	-3.13243761469948	1.14440387288577	0.253181975522245	0.585856777115568	-4.91387477501618	0	Exon
ENSG00000196950.13	e175804	SLC39A10	0.0303730503351006	0.901721488976575	1.1444007100878	0.253183284930837	0.585856777115568	-5.791446128630719	0	Exon
ENSG00000172375.12	e671785	C2CD2L	-0.0302384967915537	1.08575265572276	-1.1444002579514498	0.25318347211713393	0.585856777115568	-5.82057048729694	0	Exon
ENSG00000125734.14	e1016138	GPR108	-0.035810593337778	0.0001515478733138	-1.14439276764369	0.253186573149269	0.5858574241592409	-5.627695791342651	0	Exon
ENSG00000006128.11	e454581	TAC1	-0.0507798007294899	3.46057835057185	-1.14439090921234	0.253187342555058	0.5858574241592409	-6.01915262849289	0	Exon
ENSG00000100523.14	e782301	DDHD1	0.0742446347450585	-2.82855043577348	1.1443864519633797	0.25318918789926503	0.5858574241592409	-4.94776348990403	0	Exon
ENSG00000198730.7	e619009	CTR9	-0.0355127028228844	-0.69402260388963	-1.1443836147358402	0.253190362543824	0.5858574241592409	-5.47420618165186	0	Exon
ENSG00000162302.12	e641351	RPS6KA4	-0.0589860823973283	-1.6704477422291002	-1.14436527168383	0.253197956868519	0.585865339855014	-5.2261987010749404	0	Exon
ENSG00000141905.17	e1011378	NFIC	-0.0333144630624456	0.33784366708146996	-1.1443643814102	0.25319832546047305	0.585865339855014	-5.69771534151664	0	Exon
ENSG00000054654.15	e786877	SYNE2	-0.0564049857376267	-1.72980292258292	-1.1443633761917	0.25319874164246203	0.585865339855014	-5.20815826701091	0	Exon
ENSG00000197077.13	e1124623	KIAA1671	-0.0294214119352651	0.7984732125062421	-1.14435743957611	0.253201199538233	0.585866686063983	-5.77909031746884	0	Exon
ENSG00000153885.14	e1040345	KCTD15	-0.0616043882558049	-2.02947704682978	-1.14435318208857	0.253202962246536	0.585866686063983	-5.12201556935118	0	Exon
ENSG00000136699.19	e153193	SMPD4	-0.0479324853065538	-1.66343283040677	-1.1443499953943501	0.253204281624741	0.585866686063983	-5.21770317187587	0	Exon
ENSG00000213640.3	e442976	EEF1DP4	0.0580318782048829	-1.0186627791207	1.14434573218952	0.253206046715179	0.5858669460515671	-5.40771630112449	0	Exon
ENSG00000127125.8	e29962	PPCS	0.0259648553679334	0.260893263198673	1.14433319068901	0.253211239309992	0.5858700576030479	-5.686520943444281	0	Exon
ENSG00000171262.11	e815169	FAM98B	-0.0311252201318698	-0.0801785672296637	-1.1443329762219598	0.25321132810707303	0.5858700576030479	-5.6135092848136	0	Exon
ENSG00000175806.14	e483545	MSRA	0.0448326772772484	-0.695040563793173	1.14433050881196	0.2532123497052	0.5858700576030479	-5.472976685005849	0	Exon
ENSG00000241945.7	e1113863	PWP2	0.34394474519876694	-3.86312768019036	1.14431755831549	0.25321771173242	0.5858755942061421	-4.84800356522087	0	Exon
ENSG00000185163.9	e746517	DDX51	-0.0485262593824477	-0.9253715291242149	-1.14431118406212	0.25322035095924306	0.5858755942061421	-5.41486917178419	0	Exon
ENSG00000180104.15	e319960	EXOC3	0.026193540159731004	0.540954226318582	1.1443072152194298	0.253221994247861	0.5858755942061421	-5.7373683736078	0	Exon
ENSG00000140836.14	e902390	ZFHX3	0.0267274136368851	2.56519422907528	1.14430717127522	0.253222012442886	0.5858755942061421	-5.96847131639364	0	Exon
ENSG00000130741.10	e1147715	EIF2S3	0.0291056766127223	0.62767806532035	1.14430477075437	0.25322300637574396	0.5858755942061421	-5.750266402991611	0	Exon
ENSG00000161013.16	e370799	MGAT4B	0.0330699538463868	-0.27160757239833605	1.14428661285173	0.25323052472251395	0.585887791936776	-5.572676830957151	0	Exon
ENSG00000214517.9	e654985	PPME1	0.0322318859748658	-0.0653863568175266	1.14428405465876	0.253231583964323	0.585887791936776	-5.62815380579871	0	Exon
ENSG00000108443.13	e963397	RPS6KB1	-0.0306071702692422	-0.164545625152926	-1.1442757708077	0.25323501398538395	0.5858919037999221	-5.59357635275919	0	Exon
ENSG00000169714.16	e247403	CNBP	-0.0243165380254742	1.65596638963965	-1.1442717727039098	0.253236669456541	0.585891909985849	-5.88530861072696	0	Exon
ENSG00000155893.12	e253036	PXYLP1	0.0390870915075657	-0.400107905265154	1.14426251895932	0.25324050112878	0.585896951028179	-5.550370353047321	0	Exon
ENSG00000106299.7	e467713	WASL	0.0359541753975783	-0.075986989802431	1.14424883441627	0.253246167523696	0.585899940702119	-5.619903197228401	0	Exon
ENSG00000144283.21	e161110	PKP4	-0.07152692317952	-2.40593556567623	-1.1442487954698102	0.253246183650486	0.585899940702119	-5.035029061961071	0	Exon
ENSG00000240253.5	e153673	FAR2P3	0.120288029902016	-3.1732977378759197	1.14424742336361	0.253246751807042	0.585899940702119	-4.88801576736205	0	Exon
ENSG00000085733.15	e651184	CTTN	-0.0316711728973262	0.244984406417998	-1.1442365176604299	0.253251267631153	0.585905534041386	-5.6791800081836294	0	Exon
ENSG00000257923.9	e460019	CUX1	-0.0341685669307567	-0.34349408037637	-1.14423360160447	0.25325247511861804	0.585905534041386	-5.55034312444468	0	Exon
ENSG00000140497.16	e840133	SCAMP2	-0.0528270255117608	-1.9803623882249701	-1.1442289258498302	0.253254411274743	0.5859061895050861	-5.146227986362071	0	Exon
ENSG00000196923.13	e368653	PDLIM7	-0.0402667892443855	0.0452474437906307	-1.14422270705983	0.253256986393469	0.58590815843777	-5.6452800865820505	0	Exon
ENSG00000102103.15	e1153260	PQBP1	-0.0316127971033452	0.137275319467147	-1.1442188875269699	0.253258568020609	0.58590815843777	-5.66268783581008	0	Exon
ENSG00000204055.4	e557589		-0.0548006513417528	-0.8972352927672091	-1.1442139681353702	0.25326060509750103	0.585909047347973	-5.42654977882962	0	Exon
ENSG00000126883.16	e558815	NUP214	0.0507305323007197	-1.8695223249128499	1.14420711312923	0.253263443714497	0.585909328826188	-5.17038697117707	0	Exon
ENSG00000165973.18	e623730	NELL1	0.0907275265292706	-3.28835256368873	1.1442056913673702	0.253264032460352	0.585909328826188	-4.9040814371218096	0	Exon
ENSG00000253729.7	e497994	PRKDC	0.0241812033521783	0.868694780784448	1.1441969095178	0.253267669010091	0.585913917960204	-5.7905909713053605	0	Exon
ENSG00000171951.4	e189535	SCG2	0.0483215822623935	1.1029027538286398	1.1441884851138602	0.25327115757648	0.585918164689251	-5.821392890375151	0	Exon
ENSG00000176700.19	e846458	SCAND2P	0.0519633028631128	-1.7274839610444999	1.14417946770782	0.25327489174372797	0.585919155793958	-5.2008924660437	0	Exon
ENSG00000176700.19	e846467	SCAND2P	0.0519633028631128	-1.7274839610444999	1.14417946770782	0.25327489174372797	0.585919155793958	-5.2008924660437	0	Exon
ENSG00000164331.9	e335638	ANKRA2	-0.0400426840611193	-1.0521289567702299	-1.14415717785464	0.253284122283968	0.585936685643085	-5.38460226631454	0	Exon
ENSG00000147526.19	e494670	TACC1	-0.0187601916714945	2.68521112981677	-1.14413420129368	0.253293637445708	0.585954873690357	-5.976057489427401	0	Exon
ENSG00000100150.16	e1130303	DEPDC5	0.0314704478539338	-0.347167306064438	1.1441236651589	0.253298000803099	0.585954901964606	-5.560605495245941	0	Exon
ENSG00000120820.12	e730618	GLT8D2	0.0677229076242706	-2.4528751535461204	1.1441197054249599	0.253299640671785	0.585954901964606	-5.0431766075248605	0	Exon
ENSG00000130307.11	e1032705	USHBP1	-0.11728075371113698	-3.6857813191809203	-1.1441190263219798	0.253299921913573	0.585954901964606	-4.79588309376145	0	Exon
ENSG00000138600.9	e825720	SPPL2A	0.0377369625635875	-0.4584599035817	1.14411768770033	0.25330047628720304	0.585954901964606	-5.53073810810447	0	Exon
ENSG00000198836.8	e270256	OPA1	-0.0257660252255053	0.6230031269539631	-1.14411421481488	0.25330191454379203	0.585954901964606	-5.74631174816285	0	Exon
ENSG00000061938.16	e272120	TNK2	-0.0386609847017203	0.0120196919297788	-1.14410182256009	0.253307046703779	0.58596295019472	-5.630554963873889	0	Exon
ENSG00000155849.15	e436377	ELMO1	-0.0276487001903662	1.96062217719354	-1.14408803900541	0.253312755145654	0.585970900037829	-5.9108919046769595	0	Exon
ENSG00000144893.12	e256164	MED12L	0.0347500690875465	-0.655309778328316	1.14408554173355	0.25331378939728605	0.585970900037829	-5.480953644193719	0	Exon
ENSG00000100836.10	e771213	PABPN1	-0.0290712513809574	1.0702192553769398	-1.1440563328793798	0.25332588653939103	0.5859944049937671	-5.81924479427168	0	Exon
ENSG00000168502.17	e988251	MTCL1	-0.0399873122512414	-1.07568947748561	-1.14405302464016	0.253327256705558	0.5859944049937671	-5.37668589778487	0	Exon
ENSG00000109689.14	e283855	STIM2	-0.0702720400935014	-2.53117238937331	-1.1440420177376398	0.253331815447481	0.586001126286495	-5.00314491312676	0	Exon
ENSG00000149485.17	e637288	FADS1	-0.0384643784490985	2.40143134079468	-1.1440343381976499	0.25333499612567606	0.5860046598080899	-5.95419405907092	0	Exon
ENSG00000104093.13	e826234	DMXL2	0.0294908102512649	0.940074047798721	1.14402471413331	0.253338982217858	0.586010056323719	-5.80096317909801	0	Exon
ENSG00000108654.12	e967392	DDX5	-0.0189097813633903	4.11579495204208	-1.14399155044845	0.25335271827917	0.586034916922482	-6.06288679760005	0	Exon
ENSG00000119411.10	e548418	BSPRY	0.0416855805665326	0.265129396535066	1.14398450800866	0.253355635253205	0.586034916922482	-5.69632993787207	0	Exon
ENSG00000121671.11	e628601	CRY2	0.0293811401806918	1.31078124893635	1.1439837543652098	0.25335594741322603	0.586034916922482	-5.849652962758089	0	Exon
ENSG00000205659.10	e792676	LIN52	0.0915534610647591	-3.4631664171634604	1.14398280039743	0.253356342548216	0.586034916922482	-4.835433357839309	0	Exon
ENSG00000163638.13	e233091	ADAMTS9	-0.11733800395029699	-2.37276368133859	-1.1439658000209099	0.253363384203747	0.5860473807981911	-5.06900424794523	0	Exon
ENSG00000272888.5	e850883	LINC01578	-0.0333737426987606	0.735970324784555	-1.1439597725114599	0.253365880866325	0.586049331690522	-5.76203556237295	0	Exon
ENSG00000166012.15	e661169	TAF1D	0.0317972379082015	1.2226634475456999	1.14393145430939	0.253377610816106	0.586072639523325	-5.83735679171367	0	Exon
ENSG00000197299.10	e849671	BLM	0.0862782613912618	-3.12826666327344	1.14390402786543	0.253388971744279	0.5860950934956579	-4.8929790908604405	0	Exon
ENSG00000135677.10	e718179	GNS	0.0356399898092556	-0.896826706876989	1.14389183093417	0.25339402422567003	0.58610295567339	-5.427898345540901	0	Exon
ENSG00000102753.9	e756490	KPNA3	0.031428603295456006	0.0207231325578124	1.1438873093675301	0.253395897266445	0.5861034637180171	-5.64021412158703	0	Exon
ENSG00000270574.1	e172133		0.05555612572226	-1.4823553562867298	1.1438803101231398	0.253398796694341	0.5861063457688841	-5.27880778753644	0	Exon
ENSG00000198399.14	e114208	ITSN2	-0.0493173263668277	-1.7753741238209702	-1.14385739988174	0.253408287394298	0.586124473163042	-5.18763522088349	0	Exon
ENSG00000151883.17	e329010	PARP8	-0.0604481025656242	-2.26256961429089	-1.14384328665139	0.253414134005269	0.586134171725735	-5.06749726891158	0	Exon
ENSG00000130653.15	e565271	PNPLA7	-0.0603653383637374	-1.22648037997947	-1.14382926489418	0.25341994281554997	0.5861435764368029	-5.33975405644793	0	Exon
ENSG00000101639.18	e990439	CEP192	-0.0252907224611555	1.3062012034664299	-1.14382511107084	0.25342166364283103	0.5861435764368029	-5.8464255643378	0	Exon
ENSG00000138592.13	e825427	USP8	0.0533733350198747	-0.6194784708469561	1.14381727125191	0.25342491151007296	0.5861435764368029	-5.49756405846947	0	Exon
ENSG00000146729.9	e442053	GBAS	0.0349443754833327	0.836588361883641	1.14381361830544	0.25342642485664496	0.5861435764368029	-5.786183258849269	0	Exon
ENSG00000120820.12	e730614	GLT8D2	0.0631643732863407	-2.27852154741082	1.14381351500167	0.253426467653534	0.5861435764368029	-5.082049732023741	0	Exon
ENSG00000090857.13	e899682	PDPR	-0.0632797399180507	-0.42855816557830295	-1.14379596781007	0.253433737211765	0.586150907189213	-5.532845511057809	0	Exon
ENSG00000171130.17	e477236	ATP6V0E2	-0.0326287898128408	1.67469560587448	-1.1437950322213701	0.253434124817291	0.586150907189213	-5.888995017174441	0	Exon
ENSG00000102225.15	e1151653	CDK16	0.0291055919147084	0.49896007922901103	1.14379389060223	0.253434597779831	0.586150907189213	-5.72828548953642	0	Exon
ENSG00000143748.17	e99737	NVL	-0.0468182011004496	-1.4464710428386203	-1.1437826032528602	0.253439274060357	0.586157898253317	-5.27992803668818	0	Exon
ENSG00000196369.10	e60738	SRGAP2B	-0.12341709231727001	-2.0891803100258	-1.1437686593108798	0.253445051034414	0.586160470934828	-5.11028023433773	0	Exon
ENSG00000115966.16	e168506	ATF2	-0.0236447613006676	0.584280086160072	-1.1437679447353601	0.253445347085473	0.586160470934828	-5.742638087250531	0	Exon
ENSG00000115966.16	e168559	ATF2	-0.0236447613006676	0.584280086160072	-1.1437679447353601	0.253445347085473	0.586160470934828	-5.742638087250531	0	Exon
ENSG00000088682.13	e890151	COQ9	-0.0398172866723755	-0.836714712593684	-1.14375959027333	0.253448808385357	0.5861629637213119	-5.433762805955389	0	Exon
ENSG00000131467.10	e948460	PSME3	0.0236777815397722	1.18011302573546	1.1437573608674099	0.253449732046163	0.5861629637213119	-5.83140612167583	0	Exon
ENSG00000161513.11	e971897	FDXR	0.0663379327639483	-2.5467934453459904	1.14372870282352	0.253461605513817	0.5861865995365569	-5.0178444402787	0	Exon
ENSG00000163376.11	e233743	KBTBD8	-0.0667225849954692	-2.0727004792666497	-1.14370772938579	0.25347029537757004	0.586191646273572	-5.13287454237834	0	Exon
ENSG00000115561.15	e139410	CHMP3	-0.0289860221013856	2.10110105872773	-1.14370700621873	0.253470595008997	0.586191646273572	-5.925465066060299	0	Exon
ENSG00000107890.16	e573707	ANKRD26	0.0365695705654216	-0.537687744320029	1.14370367252337	0.253471976269674	0.586191646273572	-5.51235096894892	0	Exon
ENSG00000255302.4	e824551	EID1	-0.0138105587894349	5.996142990254571	-1.14370179026482	0.25347275615421	0.586191646273572	-6.16251275878971	0	Exon
ENSG00000214193.9	e26118	SH3D21	0.0657551901159312	-2.48917766460516	1.14369323928783	0.253476299139574	0.586191646273572	-5.0240992082451905	0	Exon
ENSG00000171388.11	e1168889	APLN	0.10560612372000501	-3.26827606423056	1.1436922338271598	0.25347671574131303	0.586191646273572	-4.88666044247738	0	Exon
ENSG00000003147.17	e428817	ICA1	-0.0253764816557986	2.29121825107619	-1.1436902041371002	0.25347755672286804	0.586191646273572	-5.94238705141994	0	Exon
ENSG00000127720.7	e724210	METTL25	-0.0514402366196569	-0.0655217730093975	-1.14368651499352	0.253479085287202	0.586191646273572	-5.61027142271746	0	Exon
ENSG00000115468.11	e192814	EFHD1	0.0966554028669481	-3.3614648601917003	1.1436860860416598	0.253479263020068	0.586191646273572	-4.87815109002963	0	Exon
ENSG00000103657.13	e831744	HERC1	-0.0301452713998402	-0.129640991818973	-1.1436800128871298	0.25348177939373	0.586191646273572	-5.60961017835652	0	Exon
ENSG00000256269.6	e671683	HMBS	-0.0516206586800809	-1.40086774530979	-1.14367953416753	0.25348197774895104	0.586191646273572	-5.28588373500227	0	Exon
ENSG00000172613.7	e648302	RAD9A	-0.092696910655842	-3.42202960067476	-1.14366881035367	0.25348642113935	0.5861980976826779	-4.83602733517496	0	Exon
ENSG00000162174.12	e637718	ASRGL1	-0.0347645792893957	1.5665982545117803	-1.1436566887148898	0.25349144378120897	0.586204566414208	-5.878005360215219	0	Exon
ENSG00000205544.3	e920144	TMEM256	-0.036300576482909	0.0230514051509506	-1.14365127780199	0.253493685833657	0.586204566414208	-5.63707895326216	0	Exon
ENSG00000157881.13	e4326	PANK4	-0.041071509263708	-1.03268885672787	-1.14365008660784	0.253494179415773	0.586204566414208	-5.395128337181211	0	Exon
ENSG00000102445.18	e755380	KIAA0226L	0.0923960796965995	-3.37615340658737	1.1436398657966	0.253498414529357	0.586210535934289	-4.841837368535679	0	Exon
ENSG00000168890.13	e138387	TMEM150A	-0.0776685206072204	-2.9300141254088996	-1.14363031242971	0.25350237312423	0.586211523645146	-4.91830178625045	0	Exon
ENSG00000123453.17	e560864	SARDH	0.0750261758344081	-1.84544608821134	1.14362923806691	0.253502818306852	0.586211523645146	-5.18309414752075	0	Exon
ENSG00000110619.16	e613338	CARS	0.032113650326794	0.880639841154458	1.14362686231145	0.25350380274816303	0.586211523645146	-5.79039654451421	0	Exon
ENSG00000074755.14	e914737	ZZEF1	0.0343393571449565	-0.536253236363481	1.1436197321452	0.25350675728976396	0.58621453174161	-5.51067204030512	0	Exon
ENSG00000112053.13	e389243	SLC26A8	0.0780717134276562	-3.27265906638149	1.14360356679118	0.253513455849791	0.586220952072131	-4.8934467632959295	0	Exon
ENSG00000155463.12	e769642	OXA1L	0.029976517087749	0.10705032586236699	1.14359994530374	0.253514956529903	0.586220952072131	-5.65823176687667	0	Exon
ENSG00000138614.14	e833355	VWA9	-0.0354823778505604	-0.928125886039799	-1.14359882753088	0.25351541971638797	0.586220952072131	-5.418589670989059	0	Exon
ENSG00000244627.5	e1134328		-0.0907757456119014	-3.46292455017236	-1.1435936148757702	0.253517579761798	0.586220952072131	-4.83508348066061	0	Exon
ENSG00000197150.12	e477945	ABCB8	-0.0344316421329189	-0.441781438991312	-1.1435919888060802	0.253518253583107	0.586220952072131	-5.5325534132720104	0	Exon
ENSG00000136527.17	e267774	TRA2B	-0.0270348942529491	0.945032846493535	-1.1435884715258502	0.253519711100793	0.586220952072131	-5.79674937606915	0	Exon
ENSG00000162946.20	e103776	DISC1	-0.06674799633327799	-2.4786220222729103	-1.14358509614474	0.25352110982274	0.586220952072131	-5.01842280240159	0	Exon
ENSG00000139178.10	e685378	C1RL	0.0543674935861351	-0.7107341074180848	1.1435803423763702	0.253523079742818	0.58622168320874	-5.480378017477929	0	Exon
ENSG00000106560.10	e477493	GIMAP2	0.0840601249020387	-3.26100808715735	1.14353110393365	0.25354348435269397	0.5862650406103179	-4.872591619024639	0	Exon
ENSG00000132780.16	e33997	NASP	-0.0281916647450129	1.1353979876009699	-1.1435102999113602	0.253552105968694	0.5862773772633559	-5.825666585311089	0	Exon
ENSG00000108797.11	e947874	CNTNAP1	-0.0250939506085653	2.04447736862009	-1.1435102482339898	0.253552127385118	0.5862773772633559	-5.92538885416266	0	Exon
ENSG00000177182.10	e500306	CLVS1	0.0429619297770855	-0.18829060620760002	1.1434954537670199	0.253558258642474	0.586287730026336	-5.62478254530471	0	Exon
ENSG00000250903.8	e372589	GMDS-AS1	0.0425247029623542	-1.34214294461515	1.1434627762101899	0.253571801539615	0.586311386751059	-5.3051985644231	0	Exon
ENSG00000126934.13	e1012420	MAP2K2	-0.0268849435568837	1.20402886682098	-1.14345552847714	0.253574805360938	0.586311386751059	-5.83766221438538	0	Exon
ENSG00000146872.17	e964861	TLK2	0.0184413873349607	1.77660057653996	1.1434538330817	0.253575508020782	0.586311386751059	-5.90116763445481	0	Exon
ENSG00000108924.13	e960699	HLF	-0.0346275799584565	5.17372137851641	-1.14345267433743	0.253575988265321	0.586311386751059	-6.12071926116863	0	Exon
ENSG00000104365.13	e496440	IKBKB	-0.0358001664236903	-0.625003627613579	-1.14345081317871	0.253576759628659	0.586311386751059	-5.48587668140078	0	Exon
ENSG00000172349.17	e844886	IL16	-0.0921994252211749	-3.35078988134167	-1.1434391722736599	0.253581584277175	0.586318717811121	-4.85787468646178	0	Exon
ENSG00000163918.10	e268732	RFC4	-0.0535471242700476	-2.00635034554453	-1.14342648168301	0.253586844047791	0.5863270548366519	-5.14149144654061	0	Exon
ENSG00000106477.18	e470341	CEP41	0.0443965955291676	-1.21926800473733	1.1434209285186498	0.253589145648715	0.5863285521099221	-5.35544129383541	0	Exon
ENSG00000134294.13	e698993	SLC38A2	-0.0474214018101919	1.41119776086754	-1.1434040411077602	0.253596145005516	0.5863357958850289	-5.85639326922012	0	Exon
ENSG00000083844.10	e1075455	ZNF264	-0.04189340294903201	-0.8797479555684409	-1.1434013974108899	0.253597240755735	0.5863357958850289	-5.42659049947203	0	Exon
ENSG00000083844.10	e1075462	ZNF264	-0.04189340294903201	-0.8797479555684409	-1.1434013974108899	0.253597240755735	0.5863357958850289	-5.42659049947203	0	Exon
ENSG00000066027.11	e96783	PPP2R5A	0.0277565338130902	0.9833518858333491	1.14336983360674	0.25361032346632195	0.5863524795280269	-5.8044587244748795	0	Exon
ENSG00000143569.18	e69502	UBAP2L	-0.033983248157399	-0.0124112117877231	-1.14336893452849	0.253610696127313	0.5863524795280269	-5.63131750429748	0	Exon
ENSG00000169045.17	e370240	HNRNPH1	-0.0322485356303473	1.06448553743385	-1.1433668757514	0.253611549475969	0.5863524795280269	-5.818399204462991	0	Exon
ENSG00000012983.11	e780844	MAP4K5	-0.0327488446876572	0.287574319982795	-1.14336673522373	0.253611607723778	0.5863524795280269	-5.683888871337791	0	Exon
ENSG00000138606.19	e823191	SHF	0.0381869371846954	-0.5126357860390349	1.14336386742338	0.25361279641043	0.5863524795280269	-5.52192113525921	0	Exon
ENSG00000213398.7	e897047	LCAT	0.105821929639246	-3.64388670577169	1.1433600439812	0.253614381211151	0.5863524795280269	-4.8217327462877195	0	Exon
ENSG00000162241.12	e643940	SLC25A45	0.0835920933738277	-3.2467261015464004	1.1433517505664599	0.253617818820512	0.586355269772687	-4.87268628192835	0	Exon
ENSG00000005194.14	e890101	CIAPIN1	-0.0513062682284887	-2.0542740678346596	-1.14334482638603	0.253620688909024	0.586355269772687	-5.15607258416551	0	Exon
ENSG00000147050.14	e1150939	KDM6A	-0.0304378555503015	-0.40340134010198203	-1.14334033595096	0.253622550216693	0.586355269772687	-5.5388747560310305	0	Exon
ENSG00000134352.19	e330607	IL6ST	0.0279260528636777	1.13686972309021	1.1433401161755	0.25362264131496104	0.586355269772687	-5.82690631416878	0	Exon
ENSG00000245573.7	e624431	BDNF-AS	-0.0581074278711469	-1.97993727494804	-1.14333444078979	0.253624993804816	0.586355269772687	-5.141454752267981	0	Exon
ENSG00000197343.10	e455990	ZNF655	0.0412122497639852	-1.04015760479113	1.14333318895885	0.253625512700159	0.586355269772687	-5.38811896368044	0	Exon
ENSG00000107186.16	e527177	MPDZ	-0.026643335801034	1.25129667108799	-1.1433227966505701	0.25362982043542004	0.586361404645148	-5.84196531841601	0	Exon
ENSG00000113163.15	e336522	COL4A3BP	0.0317659789239278	-0.28749958291528	1.1433082345763301	0.253635856674251	0.5863715355022839	-5.5760645160367694	0	Exon
ENSG00000141524.15	e977888	TMC6	-0.0522592417685001	-0.686005784543792	-1.14330164076771	0.253638589958258	0.5863740302956499	-5.4743946982107605	0	Exon
ENSG00000177663.13	e1117106	IL17RA	0.0723732640379295	-2.41822184896168	1.1432703128397501	0.25365157637993396	0.586400228604304	-5.04837622960783	0	Exon
ENSG00000123066.7	e737850	MED13L	0.026271961593823	0.476106879694717	1.14325819986591	0.253656597717102	0.5864080127416059	-5.72518474395242	0	Exon
ENSG00000007541.16	e854655	PIGQ	-0.0634415042304338	-2.29773167321879	-1.14324765207512	0.253660970276658	0.586412480514468	-5.05972313522207	0	Exon
ENSG00000007516.13	e857052	BAIAP3	0.117290406405871	-2.0028961940409	1.14324555690933	0.253661838828519	0.586412480514468	-5.16532647885546	0	Exon
ENSG00000221909.2	e455937	FAM200A	0.0330830180678671	0.9869387227759611	1.14323607682384	0.253665768827947	0.586413010098586	-5.8077165043134595	0	Exon
ENSG00000127412.6	e475173	TRPV5	-0.10811728232691399	-3.6664921192460698	-1.14323305308874	0.25366702233585103	0.586413010098586	-4.81731187007216	0	Exon
ENSG00000101365.20	e1078521	IDH3B	-0.0192065587994454	1.9919592003983302	-1.1432330328865001	0.253667030710826	0.586413010098586	-5.9200798948121705	0	Exon
ENSG00000048028.11	e667510	USP28	0.0610296484298038	-2.47719098189169	1.14321390701384	0.25367495955895003	0.5864263641090601	-5.0286554823979	0	Exon
ENSG00000120254.15	e418198	MTHFD1L	0.0572017843373372	-1.93218414402674	1.1432100377003602	0.253676563647947	0.5864263641090601	-5.15819643725583	0	Exon
ENSG00000196295.11	e434220		-0.0591128379992747	-1.43821821136011	-1.14320580414333	0.253678318748353	0.5864263641090601	-5.28361887699492	0	Exon
ENSG00000137752.22	e663811	CASP1	0.08879381451050698	-3.20232090201251	1.1431984294794	0.253681376073768	0.5864263641090601	-4.899198412635	0	Exon
ENSG00000163684.11	e231593	RPP14	0.0363312876417045	-0.5458231985474039	1.14319469937384	0.253682922478992	0.5864263641090601	-5.51702375235917	0	Exon
ENSG00000108384.14	e962601	RAD51C	0.0346285531326569	-0.6167137287835911	1.14319402113453	0.253683203660166	0.5864263641090601	-5.50148693986462	0	Exon
ENSG00000127995.16	e453740	CASD1	0.0202166285047721	3.37707071720978	1.1431911657239198	0.25368438744487404	0.5864263641090601	-6.01913251203455	0	Exon
ENSG00000166206.14	e810305	GABRB3	0.0338205455610989	0.45710277615735395	1.1431734895841799	0.253691715634104	0.586431233094938	-5.7306618971364705	0	Exon
ENSG00000104983.8	e1058549	CCDC61	-0.0529135167364895	-1.7806684589552702	-1.1431710390310401	0.25369273159821304	0.586431233094938	-5.191767265739401	0	Exon
ENSG00000205629.11	e876311	LCMT1	-0.0620726399201274	-2.43752256964153	-1.14317087146771	0.25369280106766395	0.586431233094938	-5.04615353903818	0	Exon
ENSG00000101413.11	e1090897	RPRD1B	-0.0433184270818914	-1.25531194790625	-1.14316113759707	0.25369683661937803	0.586431233094938	-5.326772538127861	0	Exon
ENSG00000049089.13	e28954	COL9A2	-0.0537153397466628	-0.522192703240945	-1.1431600680753202	0.253697280033631	0.586431233094938	-5.51516331972038	0	Exon
ENSG00000152207.7	e755968	CYSLTR2	0.0634217738739971	-0.9238573349946679	1.1431594905362	0.253697519476462	0.586431233094938	-5.43067068243392	0	Exon
ENSG00000135749.18	e104002	PCNX2	0.0333551453363906	-0.124535146361634	1.14315815309216	0.253698073970053	0.586431233094938	-5.610678245118019	0	Exon
ENSG00000131778.17	e62565	CHD1L	-0.0326695339307265	0.24231121560805302	-1.14314809355623	0.253702244600243	0.5864370495912591	-5.67865294498296	0	Exon
ENSG00000111907.20	e410550	TPD52L1	0.0324645107614582	2.17924662442638	1.1431394700531798	0.25370581989697305	0.5864382486819151	-5.937554628527111	0	Exon
ENSG00000241769.7	e1172506	LINC00893	-0.0580893101495093	-1.46534909012758	-1.1431388619343898	0.25370607202381196	0.5864382486819151	-5.29418486817677	0	Exon
ENSG00000148158.16	e548144	SNX30	-0.0347178839103272	0.252171306654454	-1.1431299769416798	0.253709755773318	0.5864429396077471	-5.68178683935011	0	Exon
ENSG00000115295.19	e118983	CLIP4	0.062891421784193	-2.33454476464085	1.14311297580788	0.25371680460792395	0.5864519563680191	-5.066007373274821	0	Exon
ENSG00000148343.18	e557322	FAM73B	-0.0376982806170722	-0.755887374465126	-1.1431125879911799	0.253716965402078	0.5864519563680191	-5.45833475097389	0	Exon
ENSG00000235106.9	e561036	LINC00094	0.0425821176432615	-0.8644742451942841	1.14309877627095	0.25372269197826003	0.586461368956543	-5.43536195357308	0	Exon
ENSG00000196118.11	e882404	CCDC189	-0.0701830612637235	-2.3552787633816696	-1.1430894614467901	0.253726554115182	0.586462880996796	-5.04725924374904	0	Exon
ENSG00000119685.19	e794285	TTLL5	-0.0483350476946386	-0.947802199426391	-1.14308921824306	0.253726654953503	0.586462880996796	-5.406448903380669	0	Exon
ENSG00000006837.11	e350976	CDKL3	0.0897750568257823	-3.30553139063401	1.1430850319406498	0.253728390703099	0.586463069007845	-4.855792379953	0	Exon
ENSG00000110841.13	e693943	PPFIBP1	-0.035336209625348	0.113431738572657	-1.1430695075915802	0.253734827573464	0.5864741230284389	-5.65405602413476	0	Exon
ENSG00000184007.18	e23095	PTP4A2	-0.0408397690292245	-0.252778308085701	-1.1430442378136398	0.253745305441065	0.5864907570146201	-5.573253013519991	0	Exon
ENSG00000126858.16	e937721	RHOT1	-0.0279704177752909	0.852062884552491	-1.14304417098721	0.253745333150396	0.5864907570146201	-5.78498490563315	0	Exon
ENSG00000182944.17	e1126751	EWSR1	-0.0245460934159198	1.03548940800189	-1.14301276809486	0.253758354476627	0.5865170294299841	-5.813988305335231	0	Exon
ENSG00000076067.11	e713447	RBMS2	0.0557031543754441	-1.79904873258918	1.1430035260718	0.253762186804846	0.58652206291658	-5.18589914386472	0	Exon
ENSG00000150403.17	e765521	TMCO3	-0.0392055183637084	-0.499650001580624	-1.14299372816442	0.253766249682091	0.58652518908972	-5.5142074749847305	0	Exon
ENSG00000158528.11	e453914	PPP1R9A	0.0236281073771415	2.3993823996371297	1.14299198733795	0.253766971551627	0.58652518908972	-5.953663233356741	0	Exon
ENSG00000196693.14	e577224	ZNF33B	0.0533616479995683	-1.5073088501314598	1.1429869023996102	0.25376908013422	0.58652518908972	-5.2801369698252	0	Exon
ENSG00000196628.14	e1000948	TCF4	0.0342994920140973	-0.661038535172931	1.1429805935136998	0.25377169627086604	0.58652518908972	-5.47950731517005	0	Exon
ENSG00000166913.12	e1093233	YWHAB	0.0320255360037455	1.19655524920421	1.1429803137517098	0.25377181228157997	0.58652518908972	-5.8346815825587	0	Exon
ENSG00000156345.17	e541240	CDK20	-0.0527811770534245	-1.7323692665923203	-1.14297472412315	0.253774130176748	0.5865267221449539	-5.223821624138361	0	Exon
ENSG00000059378.12	e473450	PARP12	0.0687265802180369	-2.41414409417309	1.14295538131584	0.253782151324735	0.5865414365409971	-5.04279408004055	0	Exon
ENSG00000079308.16	e184797	TNS1	0.0423663671663263	-0.35617027751985797	1.1429478278118201	0.253785283688263	0.586541630532508	-5.5553623347631005	0	Exon
ENSG00000206530.9	e240780	CFAP44	0.082010559519097	-1.03612259939305	1.14294719883304	0.253785544520771	0.586541630532508	-5.397305657468901	0	Exon
ENSG00000173692.12	e191822	PSMD1	0.0234093459020891	1.4099965318951397	1.1429357319246598	0.253790299789503	0.586548796589399	-5.8578642517526305	0	Exon
ENSG00000062725.9	e963955	APPBP2	-0.0294161668859698	0.30949797738491996	-1.1429198471038602	0.253796887246985	0.5865601969979809	-5.69529573373025	0	Exon
ENSG00000124570.17	e372745	SERPINB6	-0.0251901740751534	1.4569979200496999	-1.14290857033553	0.25380156381116603	0.586566357712155	-5.8670313706814	0	Exon
ENSG00000110344.9	e669903	UBE4A	0.0211319060448199	1.8010401112219598	1.14290543925087	0.253802862307188	0.586566357712155	-5.903337164076389	0	Exon
ENSG00000153066.12	e867631	TXNDC11	0.0368919368750275	-0.581012834955699	1.14289348924175	0.253807818153048	0.5865739869737591	-5.50331289518967	0	Exon
ENSG00000149927.17	e880626	DOC2A	0.0594973020511848	-1.97933299607347	1.14288427445884	0.253811639706249	0.586576519584163	-5.15067041043772	0	Exon
ENSG00000132950.18	e748230	ZMYM5	0.034165939923128	-0.0530942505096521	1.14287900382529	0.25381382556057996	0.586576519584163	-5.616378748776469	0	Exon
ENSG00000136731.12	e152741	UGGT1	-0.0384585846064943	-1.08556933089292	-1.1428788769281102	0.253813878187952	0.586576519584163	-5.38317994043934	0	Exon
ENSG00000143248.12	e79787	RGS5	-0.0413393716437813	1.6045838276186397	-1.1428699588691498	0.253817576744937	0.586581138080853	-5.8833630248089195	0	Exon
ENSG00000149177.12	e632429	PTPRJ	-0.0377124295223222	-0.48417807390220097	-1.14286607834768	0.25381918611248394	0.586581138080853	-5.52726842408443	0	Exon
ENSG00000101191.16	e1100609	DIDO1	-0.0741682614843868	-3.05006529589083	-1.1428597956386999	0.253821791753681	0.586583335613819	-4.912964639695099	0	Exon
ENSG00000164190.16	e326235	NIPBL	0.0212261178963047	1.64233892060403	1.14284932425896	0.253826134612719	0.586585770468207	-5.889775780275349	0	Exon
ENSG00000111490.12	e718278	TBC1D30	-0.0581909665481604	-1.6794333297039	-1.14284927545242	0.25382615485467397	0.586585770468207	-5.245320482471509	0	Exon
ENSG00000123384.13	e714517	LRP1	0.0249079124001726	2.17680539010223	1.14281152572918	0.253841811459018	0.5866145824646751	-5.9413759849970695	0	Exon
ENSG00000204681.10	e379113	GABBR1	0.0273042704533049	3.08026632653139	1.14281123511503	0.25384193199313504	0.5866145824646751	-6.00426914785735	0	Exon
ENSG00000137962.12	e50519	ARHGAP29	-0.0356187075866734	1.96992273913348	-1.14279630513805	0.25384812435245996	0.586623532805909	-5.92091611701468	0	Exon
ENSG00000204179.10	e578708	PTPN20	0.0839885657876942	-1.17072803735828	1.14278920221644	0.253851070398275	0.586623532805909	-5.3691029904838095	0	Exon
ENSG00000113360.16	e323930	DROSHA	0.0258519241967322	0.609986840169129	1.14278725461775	0.25385187819891303	0.586623532805909	-5.750242569178491	0	Exon
ENSG00000154330.12	e536837	PGM5	-0.0576622316607926	0.0103047646933728	-1.1427859375861	0.253852424461856	0.586623532805909	-5.6375031053320095	0	Exon
ENSG00000272162.1	e374732		0.0924791146566082	-3.3708676159957403	1.14277865344707	0.253855445706455	0.5866266903386109	-4.85084175863327	0	Exon
ENSG00000101236.16	e1079712	RNF24	0.0331605505652336	0.8121436928540671	1.1427633010090301	0.25386181352422504	0.586634745261517	-5.7856343620837904	0	Exon
ENSG00000159399.9	e136756	HK2	-0.0870042530595368	-2.4905290965228195	-1.14276227001195	0.25386224116073197	0.586634745261517	-5.04485689152346	0	Exon
ENSG00000120948.15	e8814	TARDBP	-0.0222956655433174	2.21673816213588	-1.14275538544229	0.253865096752339	0.586637519864493	-5.9407709438956795	0	Exon
ENSG00000128573.23	e465370	FOXP2	0.0767272533653462	-2.52628567969111	1.14274186029683	0.253870706796803	0.5866421666078121	-5.02756630588842	0	Exon
ENSG00000100911.14	e772883	PSME2	-0.0324846418546854	0.31432270903444604	-1.14273832686122	0.253872172431608	0.5866421666078121	-5.6961393669936395	0	Exon
ENSG00000155761.13	e59591	SPAG17	0.19137394939739802	-3.72885174722485	1.14273616049399	0.25387307102264	0.5866421666078121	-4.81802102691375	0	Exon
ENSG00000111877.17	e409804	MCM9	-0.0534757482172751	-1.65167688286519	-1.14273457838866	0.253873727268116	0.5866421666078121	-5.22504625639142	0	Exon
ENSG00000110906.12	e733272	KCTD10	-0.0301896632751677	0.3930152513648789	-1.1427255058501	0.253877490512267	0.586645320761932	-5.7118547488497695	0	Exon
ENSG00000196155.12	e895241	PLEKHG4	0.0818461316964319	-2.7959315254471897	1.14271746723216	0.253880824923832	0.586645320761932	-4.9662658898778	0	Exon
ENSG00000153094.21	e148156	BCL2L11	0.0611815335277402	-2.20652271168245	1.14270769928573	0.253884876700499	0.586645320761932	-5.08881162503926	0	Exon
ENSG00000116198.12	e5374	CEP104	-0.035187502054456005	-0.42881621338103704	-1.1427023501373401	0.253887095564193	0.586645320761932	-5.53456454219687	0	Exon
ENSG00000160323.18	e560499	ADAMTS13	0.0771057143487554	-2.91674067427596	1.14270041884698	0.2538878966801	0.586645320761932	-4.9307168854989	0	Exon
ENSG00000176871.8	e738477	WSB2	-0.0249894039006374	1.81419219875631	-1.1426974548737199	0.253889126165226	0.586645320761932	-5.90266958958616	0	Exon
ENSG00000132780.16	e34050	NASP	-0.040858991369789	0.156942148690271	-1.14269723168992	0.253889218744216	0.586645320761932	-5.66494819178049	0	Exon
ENSG00000135077.8	e362293	HAVCR2	-0.0701990426459845	-2.6124006117245497	-1.1426959298432	0.253889758764433	0.586645320761932	-5.0318370279633395	0	Exon
ENSG00000164134.12	e308742	NAA15	0.0298333334063478	-0.467284702484443	1.1426947885353402	0.25389023219204	0.586645320761932	-5.53091267573846	0	Exon
ENSG00000198093.10	e1068748	ZNF649	-0.0356003617760454	0.23648970371959102	-1.14268376603373	0.253894804484038	0.586645320761932	-5.680629400009691	0	Exon
ENSG00000134758.13	e994118	RNF138	-0.0328303639097507	-0.0312302581231512	-1.14268238696947	0.25389537654375305	0.586645320761932	-5.61939846625682	0	Exon
ENSG00000271860.6	e405024		-0.0369951615132509	-0.547128750190666	-1.1426714562582099	0.253899910823762	0.586645320761932	-5.50325141131722	0	Exon
ENSG00000136819.15	e557810	C9orf78	0.0178994990463159	1.96030665551471	1.14267088261081	0.253900148785864	0.586645320761932	-5.917860599035389	0	Exon
ENSG00000117139.16	e91574	KDM5B	0.0355948442058968	-0.35886193897587	1.14267049584926	0.25390030922351603	0.586645320761932	-5.561786113375981	0	Exon
ENSG00000169714.16	e247393	CNBP	-0.0242835553269045	1.6559829685237601	-1.14266714179923	0.253901700564145	0.586645320761932	-5.88710521407287	0	Exon
ENSG00000107796.13	e591554	ACTA2	-0.0675025855118782	-0.212841878330833	-1.14266453889587	0.253902780314741	0.586645320761932	-5.59438165583933	0	Exon
ENSG00000198707.14	e724699	CEP290	-0.0438549437654578	-0.860261926669597	-1.14266346465109	0.253903225939766	0.586645320761932	-5.426531798537231	0	Exon
ENSG00000272333.5	e1043149	KMT2B	0.0433804468855095	-1.3251305589946798	1.14263918612238	0.253913297458623	0.586661388404526	-5.31214487463507	0	Exon
ENSG00000100150.16	e1130308	DEPDC5	-0.0400171042564386	-0.953954891531544	-1.14263414434008	0.253915388987974	0.586661388404526	-5.408907293672921	0	Exon
ENSG00000068724.15	e124800	TTC7A	-0.0525362937884471	-1.6976472262535602	-1.14263104075754	0.25391667648191696	0.586661388404526	-5.212142289020821	0	Exon
ENSG00000156471.12	e508514	PTDSS1	0.0306545049646889	0.62015363333966	1.1426254314863	0.25391900345036605	0.586661388404526	-5.751178103364871	0	Exon
ENSG00000127481.14	e13344	UBR4	0.0324929480110972	-0.209879707701779	1.14262355131203	0.253919783431353	0.586661388404526	-5.59038537469319	0	Exon
ENSG00000241163.7	e234769	LINC00877	-0.097313823367828	-2.81422870072421	-1.14261966106232	0.2539213972875	0.586661388404526	-4.95358662538044	0	Exon
ENSG00000064545.14	e1036404	TMEM161A	-0.0530919459685655	-1.7791176541975802	-1.14261448855075	0.253923543096483	0.586661388404526	-5.19251285515345	0	Exon
ENSG00000197448.13	e475332	GSTK1	0.0210831578177409	1.35502836993966	1.1426139947943401	0.253923747931281	0.586661388404526	-5.858706048927691	0	Exon
ENSG00000119185.12	e110858	ITGB1BP1	0.0376667917970328	2.64375080756182	1.14260645186457	0.253926877129319	0.586661388404526	-5.97046510084685	0	Exon
ENSG00000185133.13	e1129344	INPP5J	0.0906913499223492	-3.56663323987492	1.14260632748305	0.253926928729443	0.586661388404526	-4.82388848998556	0	Exon
ENSG00000166411.13	e842863	IDH3A	0.0219520169631876	1.54193797836133	1.1425976409451999	0.253930532389258	0.586661388404526	-5.8733005094307105	0	Exon
ENSG00000071575.11	e112402	TRIB2	-0.0315261039919704	0.666539872923617	-1.14258400549296	0.253936189206542	0.586661388404526	-5.758924013933231	0	Exon
ENSG00000130699.17	e1099804	TAF4	-0.0904677641676697	-3.45463862395988	-1.1425809234906101	0.253937467821305	0.586661388404526	-4.82976226783723	0	Exon
ENSG00000144134.18	e149777	RABL2A	-0.0386487698825382	-0.664482168277176	-1.1425770979303702	0.253939054918434	0.586661388404526	-5.47723449467236	0	Exon
ENSG00000168679.17	e55714	SLC16A4	0.0985337275328248	-3.2929837290931294	1.1425767858881999	0.253939184374609	0.586661388404526	-4.87167951792655	0	Exon
ENSG00000100462.15	e770188	PRMT5	0.033727194451535	-0.6759045326112241	1.14257476219341	0.25394002394107	0.586661388404526	-5.486973917849389	0	Exon
ENSG00000164776.9	e442428	PHKG1	0.0628555511717151	-1.14890432702245	1.14257429427846	0.253940218064339	0.586661388404526	-5.367110149160911	0	Exon
ENSG00000102781.13	e750737	KATNAL1	0.0765703757463893	-3.18933184673844	1.14257286435271	0.253940811296437	0.586661388404526	-4.89217258192097	0	Exon
ENSG00000260456.6	e907093	C16orf95	0.0574959699914339	-2.1805143193703502	1.14257090422081	0.25394162449629	0.586661388404526	-5.096071387181049	0	Exon
ENSG00000076108.11	e713579	BAZ2A	-0.0360987983217081	-0.290069971665245	-1.14255257940475	0.253949227000117	0.586672679460171	-5.56578972293239	0	Exon
ENSG00000146729.9	e442085	GBAS	0.0270701539001306	1.5265825448659398	1.1425511454206498	0.25394982193064997	0.586672679460171	-5.8748221829462	0	Exon
ENSG00000148655.14	e588613	C10orf11	0.0825981453197038	-1.3655781228029498	1.1425231185945701	0.253961449880325	0.586694830313256	-5.31226699140546	0	Exon
ENSG00000116489.12	e56936	CAPZA1	0.0284135663431166	0.48504271676608796	1.14252005637711	0.25396272037532697	0.586694830313256	-5.727847724843611	0	Exon
ENSG00000136960.12	e513383	ENPP2	-0.0570811908269737	-1.7357537224914399	-1.14250551502078	0.253968753554349	0.586704944402389	-5.21914545007508	0	Exon
ENSG00000203663.3	e108121	OR2L2	0.134850745431369	-2.96807566443851	1.14249683458977	0.25397235509517496	0.586705922674958	-4.93676514105803	0	Exon
ENSG00000061273.17	e699923	HDAC7	-0.0614859271277139	-2.16352615924665	-1.14249651616894	0.253972487209754	0.586705922674958	-5.0929622201879905	0	Exon
ENSG00000109519.12	e279343	GRPEL1	-0.02000390888327	2.65049881466769	-1.1424884497881498	0.253975834012231	0.586708378603103	-5.9731931423603895	0	Exon
ENSG00000164038.14	e301740	SLC9B2	0.0391383609712605	-0.723775906319908	1.1424859757149	0.253976860530135	0.586708378603103	-5.47127320314325	0	Exon
ENSG00000167491.17	e1037075	GATAD2A	0.0375737753998827	-0.6107250382471	1.14247804312308	0.253980151861903	0.586712158412837	-5.48972691860005	0	Exon
ENSG00000023909.9	e50355	GCLM	0.0374949445183693	0.0645380188276291	1.14246981064638	0.253983567651182	0.586712772846511	-5.647816369884	0	Exon
ENSG00000186815.12	e737361	TPCN1	-0.0307092963919466	0.42521905561190204	-1.1424694240224298	0.25398372806857394	0.586712772846511	-5.716222002196679	0	Exon
ENSG00000136002.17	e153716	ARHGEF4	-0.0248241501687852	2.5077443391903196	-1.1424626557680901	0.253986536353325	0.586715436702671	-5.964071579368019	0	Exon
ENSG00000253729.7	e497806	PRKDC	0.0215565982219562	1.1686470619850602	1.1424544760951	0.253989930292993	0.586719453393231	-5.83448577137427	0	Exon
ENSG00000224189.6	e168952	HAGLR	-0.0981249808783592	-2.9738866146838796	-1.14243221453094	0.253999167302659	0.5867369674976259	-4.9610225897862	0	Exon
ENSG00000102054.17	e1145910	RBBP7	0.018816898886906998	2.12014164439876	1.14242696037029	0.254001347450227	0.5867381801593521	-5.93235597138551	0	Exon
ENSG00000225988.1	e1081282	LAMP5-AS1	0.07832880976403099	-2.40905154263855	1.1424118894992	0.254007600990283	0.586748802201504	-5.07595562908633	0	Exon
ENSG00000127526.14	e1031611	SLC35E1	0.0328711103625781	-0.45602076385542795	1.14240320122299	0.254011206171412	0.586753306527258	-5.533335573395781	0	Exon
ENSG00000198380.12	e131048	GFPT1	-0.0250793805878857	0.7721663897729569	-1.1423957934654099	0.25401428003238496	0.586756583479061	-5.7729938025959004	0	Exon
ENSG00000135625.7	e134601	EGR4	-0.0820002193937797	1.1022773706648998	-1.14238322177085	0.254019496736841	0.586759468147071	-5.817352271143499	0	Exon
ENSG00000146350.13	e410151	TBC1D32	-0.0673389491399767	-2.6237870895595496	-1.14238067568879	0.25402055325886896	0.586759468147071	-4.99903085867527	0	Exon
ENSG00000049323.15	e120271	LTBP1	0.0642853024931503	-1.7881235817213899	1.14237965907031	0.25402097511565697	0.586759468147071	-5.20174146859722	0	Exon
ENSG00000134684.10	e24088	YARS	0.0327623468123503	2.2490349891373302	1.14237517210772	0.254022837034964	0.586759468147071	-5.93782536624149	0	Exon
ENSG00000142611.16	e4750	PRDM16	-0.0787354605341443	-2.48303029351539	-1.14237283929981	0.254023805065541	0.586759468147071	-5.019726934857959	0	Exon
ENSG00000138709.17	e307845	LARP1B	0.0367957840220948	-0.6064526070313101	1.1423650731455801	0.25402702775613	0.5867612078122391	-5.49664657386945	0	Exon
ENSG00000119723.16	e792399	COQ6	-0.0472780891137319	-1.61078156594017	-1.1423629564796298	0.254027906105659	0.5867612078122391	-5.24353132574447	0	Exon
ENSG00000168904.14	e852189	LRRC28	-0.0465979609342098	-1.6906666149777299	-1.1423590577468898	0.254029523962189	0.5867612078122391	-5.216009748954	0	Exon
ENSG00000151065.13	e679808	DCP1B	0.0562068891193014	-2.15238082878445	1.14235220652551	0.254032367029917	0.5867639514341569	-5.10742551477528	0	Exon
ENSG00000272573.5	e228711	MUSTN1	-0.0576541137314644	-0.8221157540470201	-1.14230998777128	0.254049887138023	0.5867986352731059	-5.44489851173793	0	Exon
ENSG00000135976.16	e142621	ANKRD36	0.139720918986435	-1.9243187009439098	1.1423080442471	0.254050693689815	0.5867986352731059	-5.18094589664133	0	Exon
ENSG00000228315.11	e1122869	GUSBP11	0.0511691592607835	-1.64080582434493	1.14229637833168	0.254055535017845	0.5868059940888679	-5.23365127528644	0	Exon
ENSG00000049540.16	e445382	ELN	0.0824416145273845	-2.62382422986631	1.14227585542556	0.254064052133067	0.586809026403753	-5.00760520874597	0	Exon
ENSG00000049540.16	e445917	ELN	0.0824416145273845	-2.62382422986631	1.14227585542556	0.254064052133067	0.586809026403753	-5.00760520874597	0	Exon
ENSG00000106976.20	e555468	DNM1	0.0348650949090165	1.56135865344873	1.14227485909516	0.25406446562056	0.586809026403753	-5.878044957921291	0	Exon
ENSG00000108840.15	e950314	HDAC5	0.0336760762465277	-0.0669944791507513	1.1422729384576102	0.254065262706475	0.586809026403753	-5.6195615974581905	0	Exon
ENSG00000169714.16	e247436	CNBP	-0.0242721742738303	1.65590040270329	-1.1422669717201899	0.254067738979926	0.586809026403753	-5.88754227851547	0	Exon
ENSG00000164253.13	e337404	WDR41	0.0561258578501256	-2.04585829762789	1.14226640259319	0.254067975175896	0.586809026403753	-5.13618072368278	0	Exon
ENSG00000047249.16	e498869	ATP6V1H	0.0270872834265693	1.7093832038084498	1.14226529332163	0.254068435540144	0.586809026403753	-5.8898781145270505	0	Exon
ENSG00000212694.8	e741283	LINC01089	-0.0416621142991587	0.957550278242266	-1.1422459070969901	0.254076481206734	0.586823038211488	-5.80292039588759	0	Exon
ENSG00000204406.12	e157276	MBD5	0.0215659202810742	1.77428042435128	1.1422426980865	0.254077813026716	0.586823038211488	-5.904736872571111	0	Exon
ENSG00000148814.17	e607221	LRRC27	0.0369482504197004	-0.591095473524881	1.1422210421789298	0.254086800900024	0.5868399732676911	-5.50187601477865	0	Exon
ENSG00000004399.12	e248164	PLXND1	-0.0428645563726561	-0.14842987139452601	-1.1422152256248799	0.254089214988203	0.58684050287605	-5.60243780426594	0	Exon
ENSG00000155097.11	e510921	ATP6V1C1	0.0228873501075451	1.8729640983390803	1.1422052262380902	0.254093365146377	0.58684050287605	-5.9055628387815	0	Exon
ENSG00000261553.5	e759272		0.030561523872017004	1.3000476828271599	1.14219723426274	0.25409668218001397	0.58684050287605	-5.84746056435045	0	Exon
ENSG00000228382.1	e100994	ITPKB-IT1	0.0987573980078474	-3.48178654103351	1.14219683592334	0.25409684750979106	0.58684050287605	-4.854568940722509	0	Exon
ENSG00000083123.14	e401722	BCKDHB	-0.0389534206430918	-0.5923132421305849	-1.14219248311003	0.254098654139041	0.58684050287605	-5.50286795123528	0	Exon
ENSG00000144290.16	e162267	SLC4A10	0.0295111554788396	1.51076403579079	1.14218876853066	0.25410019587726	0.58684050287605	-5.86809867628664	0	Exon
ENSG00000177042.14	e610023	TMEM80	0.0495589889889144	-0.957908423193532	1.14218873083291	0.254100211523767	0.58684050287605	-5.40413640464406	0	Exon
ENSG00000004660.14	e914456	CAMKK1	-0.0384152280575172	0.8956465492276371	-1.1421885803196399	0.254100273994521	0.58684050287605	-5.796780660078539	0	Exon
ENSG00000139718.10	e741342	SETD1B	-0.0373056920233516	-0.45345969350278004	-1.14218449811343	0.254101968324364	0.5868405926136999	-5.530790069192539	0	Exon
ENSG00000107745.17	e586169	MICU1	0.0208234676827144	2.9495990311861897	1.14218015621493	0.254103770448804	0.5868409312968311	-5.9955620911724905	0	Exon
ENSG00000253333.1	e334448		-0.11824855815593302	-2.39154878789561	-1.14215716789428	0.25411331200314996	0.5868563386683521	-5.031478648461519	0	Exon
ENSG00000140382.14	e842538	HMG20A	-0.0252802515253782	0.32928933709675395	-1.1421561056142902	0.254113752920148	0.5868563386683521	-5.701219956825299	0	Exon
ENSG00000249853.7	e409157	HS3ST5	0.033850619348632004	0.17157591289370197	1.14215155630056	0.254115641194617	0.5868568761979059	-5.674378006988531	0	Exon
ENSG00000105983.19	e480338	LMBR1	-0.0261430784447063	1.08336755355284	-1.14213756588851	0.25412144822813804	0.586866463677802	-5.818828823275651	0	Exon
ENSG00000137076.19	e533056	TLN1	-0.0243589142092227	1.19366322856149	-1.14212094004955	0.254128349275118	0.5868785775240739	-5.837188220361299	0	Exon
ENSG00000115977.18	e131156	AAK1	0.0303603743294057	0.5521831259506321	1.14211002335362	0.25413288064436895	0.5868852187650679	-5.7448500899900905	0	Exon
ENSG00000204839.8	e520187	MROH6	0.0626962877958857	-1.8724236472494298	1.14210175743584	0.25413631174989	0.586886013963402	-5.16802483647951	0	Exon
ENSG00000154263.17	e969925	ABCA10	-0.0983057093907396	-3.5771178398055796	-1.14209763293362	0.25413802380447	0.586886013963402	-4.82298248869287	0	Exon
ENSG00000176853.15	e514643	FAM91A1	0.0365686864062996	-0.6275898495149921	1.1420972282501698	0.254138191786423	0.586886013963402	-5.492569338311241	0	Exon
ENSG00000159210.9	e956115	SNF8	0.0228085882202639	1.5030415617888702	1.1420899923787902	0.254141195371362	0.5868891268653851	-5.87163487126308	0	Exon
ENSG00000215421.9	e1004573	ZNF407	0.0752875555667266	-2.87850768379345	1.14207735177381	0.25414644250184903	0.586894520518648	-4.94299612321617	0	Exon
ENSG00000075213.10	e450195	SEMA3A	0.0593021537596033	-1.49204194808827	1.1420749887733301	0.254147423394617	0.586894520518648	-5.289101082803049	0	Exon
ENSG00000168152.12	e296481	THAP9	-0.0789708981867648	-3.0562574019759703	-1.14207001373666	0.254149488564713	0.586894520518648	-4.90219686926162	0	Exon
ENSG00000167930.15	e853932	FAM234A	-0.0547815914251766	-0.512042275821081	-1.14206841191496	0.25415015349381803	0.586894520518648	-5.51884955508114	0	Exon
ENSG00000124785.8	e373610	NRN1	0.0495625555091706	0.661795703364603	1.142060026082	0.25415363454054696	0.586898735832046	-5.759966014051111	0	Exon
ENSG00000164463.12	e366171	CREBRF	-0.0255242910992502	0.874269194386216	-1.1420443333734	0.254160148837059	0.586900677597673	-5.79097579134094	0	Exon
ENSG00000006611.15	e621678	USH1C	-0.122027809749651	-2.37019767892537	-1.14204212764095	0.25416106448153397	0.586900677597673	-5.09047868361504	0	Exon
ENSG00000067066.16	e191265	SP100	-0.044515516142984005	-0.6910683918335471	-1.1420407021392298	0.25416165623756504	0.586900677597673	-5.47470972087998	0	Exon
ENSG00000121281.12	e886332	ADCY7	-0.0617564437224263	-1.46871629898045	-1.14202757690676	0.25416710484548105	0.586900677597673	-5.2775999726158895	0	Exon
ENSG00000204954.9	e730505	C12orf73	0.039827333264411006	-0.46594173499991404	1.1420231980895201	0.25416892261873697	0.586900677597673	-5.5338707335475	0	Exon
ENSG00000118482.11	e398505	PHF3	0.016247265001608998	4.53903525311663	1.1420210255349	0.254169824512155	0.586900677597673	-6.088496651223731	0	Exon
ENSG00000172819.16	e707486	RARG	-0.0587111735396113	-1.92781831952028	-1.14202092960781	0.25416986433445604	0.586900677597673	-5.14869774170868	0	Exon
ENSG00000169714.16	e247398	CNBP	-0.0242680298090581	1.6559980371151497	-1.14201700541238	0.25417149339302697	0.586900677597673	-5.88783391702266	0	Exon
ENSG00000169714.16	e247413	CNBP	-0.0242680298090581	1.6559980371151497	-1.14201700541238	0.25417149339302697	0.586900677597673	-5.88783391702266	0	Exon
ENSG00000134882.15	e762310	UBAC2	0.0506716656966171	-1.70784436836768	1.1420165751133602	0.254171672024307	0.586900677597673	-5.22331507385994	0	Exon
ENSG00000127054.19	e1832	CPSF3L	-0.0252036324669867	1.04736376489428	-1.14201412900069	0.25417268748781197	0.586900677597673	-5.81929393041062	0	Exon
ENSG00000100379.17	e1132482	KCTD17	-0.0280776819844547	3.17684381808784	-1.14200770036184	0.254175356245176	0.5869030169265981	-6.00794908439152	0	Exon
ENSG00000114857.17	e215051	NKTR	0.0655064534642827	-2.36725270979377	1.1419888600660701	0.254183177636948	0.58691526770424	-5.04941444918012	0	Exon
ENSG00000108443.13	e963402	RPS6KB1	-0.0376231998455617	-0.69458688839515	-1.14198282486768	0.254185683134819	0.58691526770424	-5.47599949281365	0	Exon
ENSG00000136807.12	e554160	CDK9	0.0349195163622445	-0.263412622168502	1.14197872608052	0.254187384746135	0.58691526770424	-5.57479658572539	0	Exon
ENSG00000138735.15	e306091	PDE5A	-0.0770897751422071	-3.01717614692414	-1.14197618613644	0.25418843920780904	0.58691526770424	-4.91460279740756	0	Exon
ENSG00000238741.1	e259149	SCARNA7	-0.0284038342633106	5.5865918963748395	-1.14197497931861	0.254188940221147	0.58691526770424	-6.14247122197358	0	Exon
ENSG00000248405.10	e1138933	PRR5-ARHGAP8	0.069725913524611	-2.36372762596523	1.1419638871548798	0.254193545192052	0.586922077481369	-5.050690599366151	0	Exon
ENSG00000196628.14	e999989	TCF4	-0.0256238755681771	1.6927899972379399	-1.14194070517322	0.254203169503511	0.586940476538016	-5.894619928569179	0	Exon
ENSG00000168214.20	e283630	RBPJ	0.06917943206181	-2.16056368778924	1.14192939273533	0.254207866106671	0.5869437040463741	-5.11052869758213	0	Exon
ENSG00000117054.13	e45234	ACADM	-0.0252915554273287	1.2158928615621298	-1.14192936201155	0.254207878862394	0.5869437040463741	-5.83737342114688	0	Exon
ENSG00000130175.9	e1024161	PRKCSH	-0.0203360702345141	1.8862197786255601	-1.14190916173491	0.254216265595028	0.586958179126356	-5.9150089865982	0	Exon
ENSG00000103051.18	e900414	COG4	-0.0287838989847745	0.26742286740995896	-1.14190510534326	0.25421794974735895	0.586958179126356	-5.68665176791497	0	Exon
ENSG00000197386.10	e277807	HTT	0.0276889525515616	1.12196170378123	1.141902297565	0.25421911549890003	0.586958179126356	-5.8284679353786695	0	Exon
ENSG00000150551.10	e154299	LYPD1	0.0473306772297744	2.9456665738502097	1.14189640659275	0.254221561363011	0.58696000325511	-5.9957558612826904	0	Exon
ENSG00000105220.14	e1040505	GPI	0.0224311216601333	2.94369356349787	1.14188786502278	0.25422510775408497	0.5869643682976209	-5.99618602463011	0	Exon
ENSG00000185904.11	e577167	LINC00839	0.0655764373300931	0.6127321162675761	1.14188170198887	0.254227666617607	0.58696645325784	-5.751687608940389	0	Exon
ENSG00000197818.11	e1096433	SLC9A8	0.0505925606368135	-1.7319805533063501	1.14186568593791	0.25423431649293	0.5869717009521249	-5.21783868285849	0	Exon
ENSG00000136874.10	e545619	STX17	0.0321193408339501	-0.255333734152065	1.1418654261669399	0.254234424351013	0.5869717009521249	-5.577914317566661	0	Exon
ENSG00000138434.16	e172854	SSFA2	-0.0318910858642662	1.23200536497313	-1.14186404599585	0.254234997404852	0.5869717009521249	-5.83955311771124	0	Exon
ENSG00000100991.11	e1087890	TRPC4AP	-0.0260479136569123	0.923783766047547	-1.1418515516874799	0.254240185144322	0.5869717009521249	-5.79693687316612	0	Exon
ENSG00000121742.16	e748436	GJB6	-0.0718072950022404	1.36864826130885	-1.1418500722148501	0.25424079943841	0.5869717009521249	-5.8563553090905796	0	Exon
ENSG00000197860.9	e332552	SGTB	0.0414352340883045	-0.42473462504192605	1.1418484588473001	0.25424146932839004	0.5869717009521249	-5.55186600467418	0	Exon
ENSG00000169727.12	e983607	GPS1	-0.0411283895580386	-1.10566329842745	-1.14184831173671	0.254241530410571	0.5869717009521249	-5.366928796884969	0	Exon
ENSG00000254469.7	e651802		-0.0599579405325065	-2.4174180121663	-1.1418348467683401	0.254247121279508	0.586978981370911	-5.03349275568663	0	Exon
ENSG00000073614.12	e678410	KDM5A	0.0302290796797431	0.18775985463237804	1.1418324977777	0.25424809662656306	0.586978981370911	-5.67444995861461	0	Exon
ENSG00000134853.11	e288955	PDGFRA	-0.0601214057387669	0.0987534040052703	-1.14182875320776	0.254249651450968	0.586978981370911	-5.65202375992286	0	Exon
ENSG00000072195.14	e188494	SPEG	0.05965348165307	-1.57021878127285	1.1417973193431499	0.254262703716333	0.5870052917489511	-5.266884445637371	0	Exon
ENSG00000100629.16	e795952	CEP128	0.0556952208955449	-1.9748106026264798	1.1417820633166	0.254269038636108	0.587016093840458	-5.14631361789464	0	Exon
ENSG00000131778.17	e62711	CHD1L	-0.0399733580606947	-0.413961170049465	-1.14177796414257	0.25427074079789197	0.58701620048285	-5.53891944895934	0	Exon
ENSG00000147408.14	e486845	CSGALNACT1	-0.0383897423545505	2.37516382328519	-1.1417630634156202	0.254276928318265	0.5870266620746489	-5.955108197946839	0	Exon
ENSG00000198546.14	e607766	ZNF511	-0.0276455219636794	0.176740592876763	-1.14175467418379	0.254280411989411	0.587030881433191	-5.669551862409951	0	Exon
ENSG00000196177.12	e605344	ACADSB	-0.0332488911653117	-0.0741442673564033	-1.14174500323531	0.254284427941275	0.587036329550201	-5.62276028816898	0	Exon
ENSG00000105856.13	e463199	HBP1	-0.0286809998666059	0.977335621560813	-1.14173284008487	0.254289478866238	0.587044166900453	-5.805090059123209	0	Exon
ENSG00000084453.16	e691400	SLCO1A2	-0.0954558878072971	-1.38919933561803	-1.1417267698196698	0.25429199965828503	0.587046163206628	-5.31758130840892	0	Exon
ENSG00000090661.11	e1018456	CERS4	-0.0294345630629267	0.634836258781818	-1.1417168079158402	0.25429613656446	0.587051890345108	-5.754302792062269	0	Exon
ENSG00000168397.16	e199106	ATG4B	-0.0276394001245885	0.21728269794045899	-1.14171046409389	0.254298771004699	0.58705298685881	-5.67829490283791	0	Exon
ENSG00000128923.10	e829123	FAM63B	0.027568321437982005	0.955410396500493	1.14170582051469	0.254300699386147	0.58705298685881	-5.805463460146151	0	Exon
ENSG00000198707.14	e724730	CEP290	-0.0303257617405841	0.407343211206916	-1.1417037005532902	0.254301579765232	0.58705298685881	-5.71235128838539	0	Exon
ENSG00000165097.13	e376299	KDM1B	0.0327495782949161	-0.551247880960479	1.1416841997678002	0.25430967816523703	0.587059681495104	-5.509104671105121	0	Exon
ENSG00000125740.13	e1057417	FOSB	0.112199421431401	0.480318329231966	1.14168304979491	0.254310155738316	0.587059681495104	-5.73256934035797	0	Exon
ENSG00000125740.13	e1057445	FOSB	0.112199421431401	0.480318329231966	1.14168304979491	0.254310155738316	0.587059681495104	-5.73256934035797	0	Exon
ENSG00000178568.14	e182973	ERBB4	0.0242650962553747	1.18251446312197	1.14168076610074	0.254311104137184	0.587059681495104	-5.83515763194049	0	Exon
ENSG00000177192.13	e746236	PUS1	-0.0368105144779854	-0.452307791060927	-1.14166597871172	0.25431724527455496	0.5870700348468421	-5.53335264982384	0	Exon
ENSG00000144136.10	e148976	SLC20A1	-0.0446397364794717	-1.1826503631989198	-1.14165896806501	0.254320156801376	0.5870708710945911	-5.35295435225001	0	Exon
ENSG00000154655.15	e987623	L3MBTL4	0.0545623160650387	-1.6080050199434999	1.14165388972023	0.254322265856306	0.5870708710945911	-5.25472942651181	0	Exon
ENSG00000198925.10	e187529	ATG9A	0.0268615542800937	0.5339893614005821	1.1416531431638899	0.254322575904879	0.5870708710945911	-5.742545718242461	0	Exon
ENSG00000099954.18	e1117272	CECR2	0.0541091662896604	-1.85771744347581	1.1416445188516002	0.254326157643965	0.587071183026135	-5.17762135542858	0	Exon
ENSG00000184465.15	e423839	WDR27	-0.0679705843302839	-2.5881865414832403	-1.1416443090108501	0.254326244792782	0.587071183026135	-4.99100359233453	0	Exon
ENSG00000140575.12	e849419	IQGAP1	-0.0356972529941645	0.17571837913002497	-1.14163992667321	0.254328064823143	0.587071183026135	-5.6646889744578495	0	Exon
ENSG00000118007.12	e251461	STAG1	-0.0602029380357586	-2.14074261528771	-1.141633293679	0.254330819591875	0.587071183026135	-5.10036405610466	0	Exon
ENSG00000179397.17	e107044	C1orf101	0.0858076706204993	-3.1956700565048997	1.14163287937979	0.254330991656413	0.587071183026135	-4.88291972887008	0	Exon
ENSG00000168374.10	e230961	ARF4	0.0249004314922026	0.9894645515237328	1.14160900891999	0.25434090554586897	0.5870881531422371	-5.80781521698223	0	Exon
ENSG00000129295.8	e516497	LRRC6	0.0379291966491008	-0.12930158047845802	1.14160599608978	0.254342156854975	0.5870881531422371	-5.60897234762367	0	Exon
ENSG00000104835.14	e1048408	SARS2	-0.0581730641904552	-2.14470844236849	-1.1416032148872999	0.25434331196669197	0.5870881531422371	-5.100152165476	0	Exon
ENSG00000167693.16	e911290	NXN	-0.0678162711960422	-2.36664422028187	-1.1415932665842	0.254347443807143	0.5870938675685671	-5.04952926439067	0	Exon
ENSG00000196517.11	e32219	SLC6A9	0.0608606365909187	-1.33312143992982	1.14158519243868	0.25435079728599	0.5870977852900799	-5.32430401072928	0	Exon
ENSG00000095383.19	e545061	TBC1D2	-0.0639191497474648	-2.01342463021356	-1.14157321381966	0.254355772487986	0.5871031070477231	-5.143363253163059	0	Exon
ENSG00000235954.6	e1125921	TTC28-AS1	-0.0833146363485657	-2.66880301174557	-1.14157166620021	0.25435641528151604	0.5871031070477231	-4.98314826470898	0	Exon
ENSG00000160917.14	e455784	CPSF4	0.0466635667425953	-1.46338662941159	1.14156332831483	0.25435987838672103	0.587103682004884	-5.280043140058701	0	Exon
ENSG00000173064.11	e736136	HECTD4	0.027954549983758	0.7611819925355041	1.14156309135476	0.25435997680756	0.587103682004884	-5.77625563708274	0	Exon
ENSG00000114126.17	e253329	TFDP2	0.029280694021948	0.791604169712821	1.14152019095126	0.25437779583308606	0.587140988122748	-5.7752366631448195	0	Exon
ENSG00000080573.6	e1020350	COL5A3	-0.10122807966304401	-3.14093588293315	-1.14150899860323	0.254382444807725	0.587144091655037	-4.88881134556452	0	Exon
ENSG00000178252.17	e220551	WDR6	-0.0306627199741733	1.76838230645678	-1.14150897865739	0.25438245309269497	0.587144091655037	-5.90327554476549	0	Exon
ENSG00000268043.7	e62250	NBPF12	0.0517292907674678	-0.9126866374255529	1.1414941039576498	0.254388631700727	0.5871545295275661	-5.4240268946251	0	Exon
ENSG00000007202.14	e933872	KIAA0100	0.0289482544358233	1.2492825682172	1.14148384164826	0.254392894489041	0.587158094772747	-5.84640596069559	0	Exon
ENSG00000106290.14	e456982	TAF6	-0.0276985303720387	0.523156348246477	-1.14148241016724	0.254393489105808	0.587158094772747	-5.733960621271059	0	Exon
ENSG00000104936.17	e1058109	DMPK	-0.0308743751002031	0.328801230401222	-1.1414663362622701	0.25440016604300103	0.5871696825215401	-5.69945437901361	0	Exon
ENSG00000167674.14	e1013212		-0.0319612928341608	-0.0754242132655482	-1.14145125565699	0.254406430484866	0.5871711427626151	-5.61970481050736	0	Exon
ENSG00000165948.10	e800356	IFI27L1	-0.0378397699541776	-0.444452180680577	-1.1414507527589899	0.254406639389165	0.5871711427626151	-5.542766065997469	0	Exon
ENSG00000176393.10	e90875	RNPEP	-0.0367431026552674	-0.4959847181692129	-1.1414473237550802	0.25440806380378694	0.5871711427626151	-5.52384583816913	0	Exon
ENSG00000173898.11	e647363	SPTBN2	0.0417752080894566	-1.10147217639933	1.14144670089554	0.254408322541402	0.5871711427626151	-5.391042283982349	0	Exon
ENSG00000154721.14	e1105143	JAM2	0.0406354972474112	0.241798693787023	1.1414437130883501	0.25440956368750894	0.5871711427626151	-5.6864263688143595	0	Exon
ENSG00000105856.13	e463200	HBP1	-0.0648895878956195	-2.34400044895528	-1.14144088822116	0.25441073715163	0.5871711427626151	-5.053733458478139	0	Exon
ENSG00000184056.14	e850513	VPS33B	-0.0407313493955354	-1.03286438225013	-1.1414194387492902	0.25441964749409196	0.5871845089939339	-5.39903571118207	0	Exon
ENSG00000151914.19	e397338	DST	0.0199236552067962	3.34923148936076	1.141418972003	0.25441984138797	0.5871845089939339	-6.0218771822919805	0	Exon
ENSG00000144218.18	e144623	AFF3	0.0599839404409232	-1.77368953553586	1.14139309709428	0.254430590400537	0.587205493916692	-5.21295768202834	0	Exon
ENSG00000198546.14	e607779	ZNF511	-0.0276985740662729	0.173331460730368	-1.14138793884601	0.254432733289516	0.587206616449219	-5.66926576399261	0	Exon
ENSG00000108523.15	e916265	RNF167	-0.0324887203022676	-0.214998005928298	-1.1413726749275501	0.254439074446785	0.587217428109069	-5.586934102580509	0	Exon
ENSG00000159210.9	e956120	SNF8	0.0227956974410984	1.5026196632165603	1.14136163837281	0.254443659480385	0.587224186714047	-5.872401771345579	0	Exon
ENSG00000110492.15	e629493	MDK	0.0740179673780346	-1.4735834548357098	1.14135292090331	0.254447281112469	0.587225539033205	-5.28831507459566	0	Exon
ENSG00000241973.10	e1120843	PI4KA	-0.0241684176532786	1.85568780440852	-1.1413486645980901	0.254449049387721	0.587225539033205	-5.90924268441944	0	Exon
ENSG00000011485.14	e1058882	PPP5C	-0.0270862245481903	0.0033633233597502397	-1.14134302039454	0.25445139427637303	0.587225539033205	-5.63434679265393	0	Exon
ENSG00000163219.11	e130863	ARHGAP25	-0.0956288181070836	-2.64116851521063	-1.14134141541166	0.254452061070486	0.587225539033205	-5.04212296299583	0	Exon
ENSG00000204580.12	e380800	DDR1	-0.0403872795928652	1.12166903787395	-1.14134029093682	0.25445252823706893	0.587225539033205	-5.82345804613897	0	Exon
ENSG00000163399.15	e58999	ATP1A1	-0.0259588974476097	2.36269799870994	-1.1413271178609599	0.254458001077198	0.587226443375198	-5.95122044843268	0	Exon
ENSG00000125107.17	e892267	CNOT1	0.0258261988401041	0.55272146790835	1.14132533113048	0.254458743392338	0.587226443375198	-5.741511979139861	0	Exon
ENSG00000177182.10	e500296	CLVS1	0.0428877826618385	-0.18812908661481897	1.1413239794944	0.25445930494414104	0.587226443375198	-5.62721287051919	0	Exon
ENSG00000080845.17	e1089902	DLGAP4	-0.0285785576909715	1.4164473311920402	-1.14132339844171	0.254459546349025	0.587226443375198	-5.8640904688988	0	Exon
ENSG00000169016.16	e111972	E2F6	-0.0364715982668716	-0.6583941171119151	-1.14131533441253	0.254462896657225	0.5872303520750001	-5.48073211352647	0	Exon
ENSG00000169896.16	e883355	ITGAM	-0.0845915300446434	-3.06753725891995	-1.14130280460905	0.254468102391904	0.587236794274858	-4.94405380834925	0	Exon
ENSG00000117525.13	e50629	F3	0.095876213858269	-0.40201009907124796	1.14129852813954	0.254469879145945	0.587236794274858	-5.5498931457523	0	Exon
ENSG00000111335.12	e736793	OAS2	-0.0808767444128284	-1.9245905231600702	-1.14129161492175	0.254472751413823	0.587236794274858	-5.171786875164191	0	Exon
ENSG00000148341.17	e557189	SH3GLB2	0.0330819744580116	0.26658742738327	1.1412827046022902	0.25447645346055	0.587236794274858	-5.695297906835361	0	Exon
ENSG00000135537.16	e406610	LACE1	-0.0371403862425643	-0.683737999452308	-1.14128198702347	0.254476751600801	0.587236794274858	-5.468939446194379	0	Exon
ENSG00000243156.7	e1117772	MICAL3	0.0565761459130561	-1.8320205557351399	1.14128101850972	0.254477154000101	0.587236794274858	-5.19978083650446	0	Exon
ENSG00000080573.6	e1020395	COL5A3	-0.0774059937346089	-0.6730762315700669	-1.14127740767573	0.25447865423781396	0.587236794274858	-5.47373134334927	0	Exon
ENSG00000108443.13	e963459	RPS6KB1	-0.0375892710040912	-0.698073238520789	-1.14127671756145	0.25447894096880397	0.587236794274858	-5.475873426341519	0	Exon
ENSG00000111181.12	e678193	SLC6A12	-0.0534990216591247	-0.7710947217948879	-1.1412686188030199	0.25448230588492604	0.587238557510437	-5.4629124099414	0	Exon
ENSG00000105953.14	e439139	OGDH	-0.0185283863487646	2.2118177856992403	-1.14126611048736	0.254483348059838	0.587238557510437	-5.94291087011119	0	Exon
ENSG00000162755.13	e78038	KLHDC9	-0.0359465781317228	-0.32438613114039505	-1.14126134064697	0.254485329879231	0.587238557510437	-5.5683651383428705	0	Exon
ENSG00000092020.10	e777516	PPP2R3C	0.0292448713821121	0.20305539101087802	1.14125721870788	0.25448704251101	0.587238557510437	-5.67461132168513	0	Exon
ENSG00000162627.16	e51315	SNX7	-0.0509312220289776	-1.66719038524722	-1.14125494300971	0.25448798804832606	0.587238557510437	-5.22281361095238	0	Exon
ENSG00000038274.16	e364089	MAT2B	0.0277023179435382	0.7409412386591031	1.1412265287454801	0.254499794190998	0.5872619777362359	-5.7717668711427494	0	Exon
ENSG00000267699.2	e999391		-0.037651917367109	-0.8734970380402571	-1.14122143064621	0.254501912494569	0.587263042972975	-5.42753086667492	0	Exon
ENSG00000198964.13	e580521	SGMS1	-0.0490667357351199	-1.0371009651813001	-1.14119851071185	0.254511436074206	0.587277372932562	-5.38291465959306	0	Exon
ENSG00000198964.13	e580531	SGMS1	-0.0490667357351199	-1.0371009651813001	-1.14119851071185	0.254511436074206	0.587277372932562	-5.38291465959306	0	Exon
ENSG00000163075.12	e150650	CFAP221	0.0938036902271443	-3.18212164427903	1.14118668903133	0.254516348258693	0.5872848848012889	-4.91088672213971	0	Exon
ENSG00000172987.12	e596330	HPSE2	-0.0534968522696912	0.12069771434837401	-1.14117434622869	0.25452147705225303	0.5872928938355179	-5.6545876549127	0	Exon
ENSG00000081377.16	e544211	CDC14B	-0.0402557308143348	-0.0351530327995289	-1.14117036183973	0.254523132697189	0.5872928938355179	-5.61839726829749	0	Exon
ENSG00000167548.14	e701913	KMT2D	-0.0289412656632443	0.257171867040959	-1.14115775080159	0.254528373048765	0.587301162672355	-5.6881730500283005	0	Exon
ENSG00000197372.9	e1038741	ZNF675	-0.0370862421132398	-0.8194210289309971	-1.14115148379527	0.254530977249113	0.587303348760996	-5.451194589329259	0	Exon
ENSG00000073849.14	e268850	ST6GAL1	0.0386070981352532	0.693927777588532	1.14114639677901	0.254533091128467	0.58730440346463	-5.76758021098853	0	Exon
ENSG00000071564.14	e1009349	TCF3	-0.031457056586885	-0.248834658645773	-1.1411360584064398	0.254537387215488	0.587310493302713	-5.57811057051146	0	Exon
ENSG00000154832.14	e999141	CXXC1	-0.0432868090761652	-0.8676619632173559	-1.14111211270969	0.25454733798936696	0.587329630399464	-5.42891310464877	0	Exon
ENSG00000197912.13	e908886	SPG7	-0.0311276705324024	0.0622938202779369	-1.1411058041081499	0.254549959610731	0.587330890332756	-5.647950906507111	0	Exon
ENSG00000108406.9	e962988	DHX40	0.0281772192989712	0.317591918171797	1.1411028246851003	0.254551197755259	0.587330890332756	-5.69708167782205	0	Exon
ENSG00000283228.1	e159338		0.0256582100458507	2.60242036135662	1.14109713470255	0.25455356232566895	0.5873325232433461	-5.96570647894601	0	Exon
ENSG00000144619.14	e199858	CNTN4	0.0518580743215769	-1.6225716204111102	1.14107900572498	0.254561096237353	0.587344132395335	-5.2900402398410495	0	Exon
ENSG00000183291.15	e48188		-0.0315450190685161	0.32639099627837603	-1.1410770533697001	0.254561907592577	0.587344132395335	-5.70056653912416	0	Exon
ENSG00000196456.10	e477428	ZNF775	-0.0413952027178423	-0.585710201961999	-1.14107228522023	0.254563889136529	0.5873448814465239	-5.499897379367759	0	Exon
ENSG00000143126.7	e54272	CELSR2	0.0289248557384086	1.33563545307713	1.14106603765402	0.254566485511679	0.5873470490536801	-5.859601917370019	0	Exon
ENSG00000243024.6	e717959	RPS11P6	0.052934927633502	-1.54613422558543	1.1410489996480901	0.254573566291763	0.587359563182587	-5.25798195148877	0	Exon
ENSG00000075043.18	e1101444	KCNQ2	-0.0841812459517234	-3.2462282817522	-1.14102282731843	0.25458444344936804	0.5873808362046129	-4.89861585364307	0	Exon
ENSG00000162999.12	e173275	DUSP19	0.0439736068978122	0.0618766564271315	1.14099845793985	0.254594571596619	0.58740032554139	-5.65270392474826	0	Exon
ENSG00000196498.13	e744422	NCOR2	-0.0312296634449658	0.0910499589144144	-1.14099452862417	0.254596204684208	0.58740032554139	-5.65069799913014	0	Exon
ENSG00000143013.12	e48266	LMO4	0.0282419647164021	1.86035355942318	1.1409781018640401	0.254603031992478	0.587410743325791	-5.91022062050372	0	Exon
ENSG00000108848.15	e959680	LUC7L3	0.0295442344361225	1.1510499428018501	1.14097569050266	0.25460403421593203	0.587410743325791	-5.834572926490231	0	Exon
ENSG00000047621.11	e681658	C12orf4	0.0292243657247491	-0.11784629131130198	1.14096062169267	0.254610297261121	0.5874185691790479	-5.613319551021769	0	Exon
ENSG00000112576.12	e391940	CCND3	-0.0294561160841784	0.9402136907530271	-1.1409563935776201	0.25461205461069697	0.5874185691790479	-5.803131357495481	0	Exon
ENSG00000149809.14	e643169	TM7SF2	-0.0557371694861629	-1.66257931606085	-1.14094656352858	0.254616140348853	0.5874185691790479	-5.23073200914232	0	Exon
ENSG00000102024.17	e1166671	PLS3	-0.036595815017733	1.1396567803293	-1.1409445199538	0.254616989741153	0.5874185691790479	-5.826455822503299	0	Exon
ENSG00000154305.16	e98967	MIA3	0.0285726635569878	0.591947986249961	1.1409380000306102	0.25461969969805603	0.5874185691790479	-5.75199789489516	0	Exon
ENSG00000138449.10	e174288	SLC40A1	0.0445232290148434	-0.740266704760878	1.14093567145845	0.25462066755639395	0.5874185691790479	-5.4725461884303	0	Exon
ENSG00000088766.11	e1080328	CRLS1	0.0337980539448117	-0.35374243386433296	1.14093549587117	0.254620740538397	0.5874185691790479	-5.558971816707599	0	Exon
ENSG00000147548.16	e493970	WHSC1L1	-0.0166115428063573	3.1599292040748597	-1.14093532405105	0.25462081195460895	0.5874185691790479	-6.010580810623701	0	Exon
ENSG00000197442.9	e415221	MAP3K5	0.0260566284620325	1.4404032099206998	1.1409316473828701	0.254622340147557	0.5874185691790479	-5.8691192142247	0	Exon
ENSG00000081479.12	e165035	LRP2	-0.10071712224335301	-2.4775494962183298	-1.1409116886766102	0.254630636018581	0.587430732384281	-5.070267087874241	0	Exon
ENSG00000142864.14	e43728	SERBP1	0.0168997803974784	3.3544275713091998	1.1409109893818	0.25463092668511106	0.587430732384281	-6.022616870475559	0	Exon
ENSG00000100226.15	e1134762	GTPBP1	-0.0286468378043406	0.36441569951886793	-1.14090173310155	0.254634774141258	0.587435785390047	-5.70927580601616	0	Exon
ENSG00000095485.16	e596718	CWF19L1	-0.0428560062566931	-1.1474530980523001	-1.1408859767933002	0.254641323485887	0.587447071475766	-5.3639639983712	0	Exon
ENSG00000196597.11	e544300	ZNF782	-0.0568555871409767	-2.22918948920825	-1.14088003129178	0.25464379485288197	0.5874489497489499	-5.075174376788451	0	Exon
ENSG00000198771.10	e80964	RCSD1	-0.03486011480555	1.34731237029854	-1.14086517204402	0.254649971470579	0.5874570667397321	-5.85694118026747	0	Exon
ENSG00000198715.11	e74135	GLMP	-0.0749982824297196	-2.97447308454713	-1.1408635931531799	0.254650627782165	0.5874570667397321	-4.92101307670298	0	Exon
ENSG00000239665.8	e570297		0.0776680390181422	-3.10709510001796	1.14085228244895	0.25465532943765395	0.587464089961192	-4.90011711014254	0	Exon
ENSG00000122735.15	e531426	DNAI1	0.0687795216899286	-1.6732572145022402	1.14084787555132	0.254657161321824	0.587464421838438	-5.22434332669671	0	Exon
ENSG00000125503.12	e1073191	PPP1R12C	-0.0431544764279019	0.11568631688540901	-1.1408437937721998	0.25465885806710004	0.587464421838438	-5.661031640828769	0	Exon
ENSG00000233844.1	e400091	KCNQ5-IT1	-0.0577107034541218	-1.7462694486685901	-1.14083997617794	0.254660445001129	0.587464421838438	-5.25625638844981	0	Exon
ENSG00000104312.7	e505966	RIPK2	0.0735188805741702	-2.45723953041935	1.1408283373066799	0.25466528320088	0.5874717598148199	-5.04114241492291	0	Exon
ENSG00000110911.14	e704463	SLC11A2	-0.0720880358675633	-2.1917133111359797	-1.14081726575171	0.25466988563067605	0.5874785538159539	-5.09148962007336	0	Exon
ENSG00000267360.6	e1045252		0.0535222913114699	-1.8462059656670902	1.1408108831137	0.254672538910695	0.587480851412827	-5.18960627123396	0	Exon
ENSG00000145016.14	e273501	RUBCN	0.0212106528760149	2.12108000606927	1.14078558860921	0.254683054095005	0.587501284771704	-5.93720549853343	0	Exon
ENSG00000085788.13	e493873	DDHD2	0.0242577229436598	1.18828801511549	1.14075732777619	0.254694802771035	0.5875245632571551	-5.8372911467851605	0	Exon
ENSG00000204764.12	e365446	RANBP17	0.0614307115972406	-0.37693338449975294	1.1407497971666	0.254697933481905	0.587527961829956	-5.54614305220461	0	Exon
ENSG00000182272.11	e608719	B4GALNT4	-0.0446611365823501	-0.143108537977721	-1.1407452906578102	0.25469980699197003	0.587528460312147	-5.59832457641537	0	Exon
ENSG00000069869.15	e827787	NEDD4	0.0738369752155892	-2.66026626763151	1.1407268616246102	0.254707468672458	0.587542310555828	-4.98879851487161	0	Exon
ENSG00000111790.13	e693532	FGFR1OP2	0.0215230553575774	1.80028892152498	1.14071482159963	0.25471247427558896	0.5875471413104201	-5.90348472674802	0	Exon
ENSG00000129151.8	e624327	BBOX1	0.0515962046740364	0.439004404724014	1.14070587524372	0.254716193739863	0.5875471413104201	-5.72302503886264	0	Exon
ENSG00000124486.12	e1150056	USP9X	0.0196472898952391	1.69056627173832	1.14070399777292	0.254716974306691	0.5875471413104201	-5.89523783975778	0	Exon
ENSG00000139372.14	e730567	TDG	-0.0484707636384991	-1.35245186091259	-1.14069467870558	0.254720848775064	0.5875471413104201	-5.30862314748285	0	Exon
ENSG00000089050.15	e1083066	RBBP9	-0.0294463315924715	0.5486019515602439	-1.1406931345855702	0.25472149075789	0.5875471413104201	-5.74173863852553	0	Exon
ENSG00000148798.10	e599028	INA	0.0386341653054263	1.79494450078273	1.14069259901044	0.25472171342869	0.5875471413104201	-5.904328715837329	0	Exon
ENSG00000196353.11	e249494	CPNE4	-0.0604944937888576	-1.63330534351383	-1.14069010970826	0.254722748383156	0.5875471413104201	-5.25985137816098	0	Exon
ENSG00000134444.13	e1002783	KIAA1468	0.0713708530229476	-2.89273229997832	1.14068993118982	0.254722822604251	0.5875471413104201	-4.94715225916061	0	Exon
ENSG00000109685.17	e276083	WHSC1	0.0818726094533156	-3.02289687892575	1.14066053120572	0.254735046192115	0.587563708946156	-4.907219359622	0	Exon
ENSG00000108448.20	e929990	TRIM16L	0.0582670360371762	-1.48889259762069	1.14065983702204	0.25473533481678895	0.587563708946156	-5.27061246313939	0	Exon
ENSG00000125730.16	e1016050	C3	0.0656911986429039	1.0668259747673399	1.14065574287418	0.254737037068423	0.587563708946156	-5.816740983549369	0	Exon
ENSG00000165525.17	e780283	NEMF	-0.0235447231331889	1.1194524169086397	-1.1406509340822901	0.254739036462597	0.587563708946156	-5.826471824297401	0	Exon
ENSG00000050426.15	e704744	LETMD1	0.0276636893780574	0.564775088216165	1.14064919254246	0.254739760560804	0.587563708946156	-5.74521370958189	0	Exon
ENSG00000117419.14	e32527	ERI3	-0.0216739766677723	1.4245505892566201	-1.1406487360733601	0.254739950351966	0.587563708946156	-5.863961287988911	0	Exon
ENSG00000165102.14	e497326	HGSNAT	0.0307089748993261	-0.0445890237465273	1.14063760265821	0.254744579444656	0.587567194817525	-5.6305934456579605	0	Exon
ENSG00000274512.5	e941665	TBC1D3L	-0.212242104676406	-3.34675999318987	-1.1406366946903002	0.25474495696551697	0.587567194817525	-4.90145552282121	0	Exon
ENSG00000143951.15	e129533	WDPCP	0.0563155240589838	-2.0791440859554897	1.1406331417553	0.254746434231915	0.587567194817525	-5.12528074161313	0	Exon
ENSG00000103495.13	e879895	MAZ	-0.0378736247156037	-0.701473042352418	-1.14059496809227	0.254762306745951	0.587597823893487	-5.46984831535466	0	Exon
ENSG00000154162.14	e323568	CDH12	0.0624322340199873	-1.3812612260319599	1.14059323101319	0.254763029035535	0.587597823893487	-5.34485156196545	0	Exon
ENSG00000132436.11	e441090	FIGNL1	-0.0558022780125351	-2.0383527624092297	-1.14056977265146	0.254772783325815	0.587616498349001	-5.1361571696251795	0	Exon
ENSG00000102054.17	e1145878	RBBP7	0.0211121691426267	1.5027514586751003	1.14056325042307	0.254775495399086	0.5876189302615239	-5.872350598872581	0	Exon
ENSG00000167840.13	e916759	ZNF232	-0.0365368120143595	-0.218097556241689	-1.14054010829441	0.25478511852262603	0.587633041579813	-5.58792887445124	0	Exon
ENSG00000179151.11	e839592	EDC3	-0.0558236544272847	-2.10718400878897	-1.14053705763172	0.25478638708968104	0.587633041579813	-5.10684677945391	0	Exon
ENSG00000132196.13	e79666	HSD17B7	-0.0791465777899279	-2.61582000144183	-1.1405358109209398	0.254786905514779	0.587633041579813	-4.99373520249911	0	Exon
ENSG00000196704.11	e968993	AMZ2	-0.0226179263806948	1.9193644953347901	-1.14053259089002	0.254788244517471	0.587633041579813	-5.9170601448526705	0	Exon
ENSG00000166448.14	e454992	TMEM130	0.0352267810496629	2.21972539958986	1.1405258441118402	0.254791050082286	0.587635688929208	-5.94355426357052	0	Exon
ENSG00000154059.9	e993030	IMPACT	0.0376210836981115	-0.6767135108217759	1.1405204161298998	0.254793307257545	0.5876370714776801	-5.48497664881428	0	Exon
ENSG00000166266.13	e664431	CUL5	0.0262948986451394	0.40764122275117204	1.1405102516284398	0.254797534107472	0.58764009317728	-5.71540127825482	0	Exon
ENSG00000170322.14	e676542	NFRKB	-0.0443117827841527	-1.10187026217879	-1.1405092926561597	0.254797932893148	0.58764009317728	-5.37365644496785	0	Exon
ENSG00000011275.18	e427278	RNF216	0.0291536666408539	0.30453620991939	1.1404956572721399	0.254803603172872	0.587646603352675	-5.69635764652057	0	Exon
ENSG00000105364.13	e1021108	MRPL4	0.0272859675710889	0.8140531008928001	1.1404945318863102	0.254804071168943	0.587646603352675	-5.7871116018330095	0	Exon
ENSG00000116539.11	e72283	ASH1L	-0.0242245218777172	1.1553780976216899	-1.1404795874636298	0.254810285922073	0.587653412465643	-5.83080511767434	0	Exon
ENSG00000237194.1	e182500	SNAI1P1	-0.0841485472887154	-3.1982160384267204	-1.1404728727138	0.25481307833690303	0.587653412465643	-4.91536337296008	0	Exon
ENSG00000146826.15	e457270	C7orf43	0.0427101705730527	-1.28061835398636	1.1404719444529199	0.254813464367779	0.587653412465643	-5.3338373447504805	0	Exon
ENSG00000169946.13	e511532	ZFPM2	-0.0366978874261406	0.9579842796142339	-1.14047148684042	0.254813654672783	0.587653412465643	-5.8069588851761695	0	Exon
ENSG00000167508.11	e907931	MVD	0.0402721444823887	-0.96975207438959	1.14045889960764	0.254818889300799	0.587659453594412	-5.4075456687198304	0	Exon
ENSG00000115998.7	e132373	C2orf42	-0.0589463791946259	-1.96784842426023	-1.14045721532231	0.254819589746959	0.587659453594412	-5.14107785386199	0	Exon
ENSG00000167468.16	e1007721	GPX4	-0.0249400068772922	2.48053845890594	-1.1404440973801	0.25482504517044197	0.5876682099738161	-5.963788659500519	0	Exon
ENSG00000122026.10	e750146	RPL21	0.0198422795446986	3.0423616644796097	1.14044011277123	0.25482670228558396	0.5876682099738161	-6.000699604899349	0	Exon
ENSG00000065559.14	e925066	MAP2K4	-0.0219387593060796	2.4493887328343398	-1.14042935696192	0.254831175438338	0.5876747025336609	-5.95718790191076	0	Exon
ENSG00000136807.12	e554147	CDK9	-0.0316271326288837	0.0111498042838916	-1.14042412523871	0.25483335124023004	0.587675897045785	-5.6357084426903	0	Exon
ENSG00000204427.11	e382713	ABHD16A	-0.0255870082839108	1.26791695280808	-1.1404199644949	0.254835081645744	0.5876760644122391	-5.8466377213051794	0	Exon
ENSG00000145216.15	e288621	FIP1L1	-0.0217064339101538	1.1448733942363	-1.14040685577978	0.254840533463303	0.5876848136818891	-5.828413821919839	0	Exon
ENSG00000119185.12	e110871	ITGB1BP1	0.0375884588985987	2.6428406009633596	1.14040277733084	0.25484222967662806	0.587684902138458	-5.97286518858217	0	Exon
ENSG00000120798.16	e726167	NR2C1	0.0372729346041328	-0.7284807885993029	1.14039464827727	0.254845610546437	0.587688875510208	-5.4686686998437795	0	Exon
ENSG00000119673.14	e791930	ACOT2	-0.0617596982814802	-0.5327590987050779	-1.1403777465697902	0.254852640059404	0.5876932692050949	-5.5133622682833	0	Exon
ENSG00000168067.11	e642041	MAP4K2	0.0429650802965009	-0.955000144048264	1.1403767542099599	0.254853052791514	0.5876932692050949	-5.4117413210305	0	Exon
ENSG00000036257.12	e189693	CUL3	0.0217436102821326	1.35163968364391	1.14036992178602	0.254855894475794	0.5876932692050949	-5.85659778943814	0	Exon
ENSG00000140092.14	e798780	FBLN5	0.0482076962721689	-1.01744700806577	1.1403637667623898	0.254858454440381	0.5876932692050949	-5.408458119635321	0	Exon
ENSG00000171824.13	e9091	EXOSC10	-0.0302440082544283	0.0500371634250691	-1.1403617461281599	0.254859294855703	0.5876932692050949	-5.646260588072621	0	Exon
ENSG00000108861.8	e949836	DUSP3	0.0190940070808886	3.66681060724199	1.14036029051214	0.254859900271766	0.5876932692050949	-6.0415127888967195	0	Exon
ENSG00000117411.16	e32098	B4GALT2	-0.048630108476917	-1.03294253327242	-1.14035646090036	0.254861493078832	0.5876932692050949	-5.38863346421574	0	Exon
ENSG00000077721.15	e1167410	UBE2A	-0.0305977682282621	0.0326365235232283	-1.14035243150211	0.254863168988326	0.5876932692050949	-5.64332182184263	0	Exon
ENSG00000175395.15	e576917	ZNF25	-0.0824443369635062	-2.9470070241398	-1.1403506456931598	0.254863911745411	0.5876932692050949	-4.93640493821959	0	Exon
ENSG00000141971.12	e1033279	MVB12A	-0.0377296104548687	-0.7387307609177691	-1.14034368511443	0.254866806817089	0.5876932692050949	-5.463380529874259	0	Exon
ENSG00000182307.12	e523988	C8orf33	-0.0263137078441143	1.1084461878458403	-1.14033814885457	0.254869109496777	0.5876932692050949	-5.82704674276711	0	Exon
ENSG00000153107.11	e148397	ANAPC1	-0.0514807849903456	-1.6096426300809101	-1.14033635328726	0.254869856324732	0.5876932692050949	-5.24049446871916	0	Exon
ENSG00000069020.18	e333041	MAST4	-0.0956012830441742	-3.1364370604066	-1.1403326484733998	0.254871397267933	0.5876932692050949	-4.8759530456995	0	Exon
ENSG00000183444.10	e454744	OR7E38P	-0.0363647309858542	-0.0139313310784171	-1.14032650414401	0.25487395289314496	0.5876932692050949	-5.63054506202139	0	Exon
ENSG00000125695.12	e966038		0.0228422649478165	1.12649558226952	1.14032470910432	0.254874699511559	0.5876932692050949	-5.8344734434118095	0	Exon
ENSG00000170836.11	e964001	PPM1D	-0.0264472146645603	1.86475651553316	-1.1403219900906298	0.254875830445267	0.5876932692050949	-5.91153680750103	0	Exon
ENSG00000182621.17	e1080660	PLCB1	-0.0296249146167846	1.29817347749711	-1.14031923210849	0.254876977590912	0.5876932692050949	-5.849653643461631	0	Exon
ENSG00000063322.13	e1048998	MED29	0.030391757673947997	0.17813114683007103	1.14031831835922	0.254877357653451	0.5876932692050949	-5.6714072156440105	0	Exon
ENSG00000198265.11	e968333	HELZ	0.0266006727335911	0.336481808582683	1.14030552877455	0.254882677362151	0.587698264040984	-5.706508651594549	0	Exon
ENSG00000044446.11	e1146417	PHKA2	0.0367136308973407	-0.861976694348968	1.1403047276524598	0.25488301058400603	0.587698264040984	-5.4366065050143	0	Exon
ENSG00000123607.14	e163856	TTC21B	0.0325377312351448	-0.15612397335090802	1.14029044026333	0.254888953387623	0.587698264040984	-5.60499015415742	0	Exon
ENSG00000085998.13	e34628	POMGNT1	-0.027521877137157997	1.46661485094258	-1.14028508522207	0.254891180828508	0.587698264040984	-5.87190953607928	0	Exon
ENSG00000085998.13	e34630	POMGNT1	-0.027521877137157997	1.46661485094258	-1.14028508522207	0.254891180828508	0.587698264040984	-5.87190953607928	0	Exon
ENSG00000133138.19	e1164586	TBC1D8B	-0.0679858853541399	-1.7174390862328601	-1.1402850769208501	0.25489118428143	0.587698264040984	-5.2121250306138895	0	Exon
ENSG00000214548.14	e803069	MEG3	0.0639952749927258	-1.69572361181869	1.14028469661134	0.25489134247250306	0.587698264040984	-5.255351697177	0	Exon
ENSG00000182621.17	e1080667	PLCB1	-0.0291348862921058	1.25318012003335	-1.1402812237731101	0.25489278701491197	0.587698264040984	-5.84389855726869	0	Exon
ENSG00000131018.22	e419374	SYNE1	0.0323321669922165	0.0839025446881014	1.1402750821298602	0.25489534167255	0.5877003316690761	-5.65749995284596	0	Exon
ENSG00000160633.12	e1014288	SAFB	-0.0358234467509817	-0.699734471432551	-1.14027050152091	0.254897247019157	0.5877009021937729	-5.47237812663201	0	Exon
ENSG00000012822.15	e708824	CALCOCO1	0.0498261108021214	-1.3241850646599198	1.14025169173954	0.25490507122573497	0.587715119373616	-5.3420088352335595	0	Exon
ENSG00000111144.9	e727105	LTA4H	-0.0313507414015488	-0.15792672646207098	-1.14024468274406	0.254907986763882	0.587715677807046	-5.605768380775469	0	Exon
ENSG00000196655.10	e671008	TRAPPC4	0.0293871745142265	0.6760243093879761	1.1402431380487799	0.254908629315298	0.587715677807046	-5.76479601871737	0	Exon
ENSG00000258240.5	e735082		0.0679919300435335	-1.65237110432794	1.1402298556078	0.254914154497799	0.5877245940328989	-5.240551209071019	0	Exon
ENSG00000110048.11	e634843	OSBP	0.024303382588433	0.67208695025282	1.1402157154181498	0.25492003657542395	0.5877343329871421	-5.765074648126191	0	Exon
ENSG00000142156.14	e1115631	COL6A1	0.0463280295651986	-0.0437743206016305	1.1401993107129098	0.254926860771638	0.587746243914812	-5.63031447705399	0	Exon
ENSG00000199691.1	e1091426	RN7SKP173	-0.0810006264838975	-3.36401304904444	-1.14018381914893	0.25493330522714996	0.58775449201611	-4.852096320708481	0	Exon
ENSG00000060749.14	e625645	QSER1	0.0944741282142715	-3.71836927010246	1.14018273946877	0.25493375437588894	0.58775449201611	-4.81446504458166	0	Exon
ENSG00000005156.11	e938803	LIG3	-0.0322103307226429	-0.451478887917734	-1.1401712629324399	0.254938528668212	0.587761676519624	-5.539126845943089	0	Exon
ENSG00000168014.16	e654867	C2CD3	0.0516433864218514	-1.93861978782752	1.14015315440534	0.254946062026401	0.587772738379963	-5.156623326845231	0	Exon
ENSG00000185532.15	e580761	PRKG1	-0.066276324449015	-1.5213126204608203	-1.1401517581331102	0.25494664289836305	0.587772738379963	-5.263197983967309	0	Exon
ENSG00000108312.14	e950653	UBTF	-0.0293072828008875	0.5707033334568989	-1.1401395849566398	0.254951707176968	0.587780591175979	-5.746805974815071	0	Exon
ENSG00000101751.10	e999744	POLI	-0.0806372888583488	-3.27445867190036	-1.14013527589396	0.254953499847833	0.587780901362897	-4.8720311860170495	0	Exon
ENSG00000141076.17	e898654	UTP4	-0.0358460871358615	-0.345767642581349	-1.14011978251798	0.25495994552735	0.5877863842763079	-5.5626419093229496	0	Exon
ENSG00000167930.15	e853972	FAM234A	-0.0547263069400893	-0.511093054031086	-1.1401156925033	0.25496164710729996	0.5877863842763079	-5.5211804678338305	0	Exon
ENSG00000145736.14	e334748	GTF2H2	-0.0919755435097039	-1.1995075958011698	-1.14011513323421	0.254961879782157	0.5877863842763079	-5.34388194180232	0	Exon
ENSG00000198363.16	e500350	ASPH	0.0289161338109908	1.89456950266621	1.14011361682229	0.254962510661557	0.5877863842763079	-5.915312925835461	0	Exon
ENSG00000178950.16	e274718	GAK	-0.0407564249089852	-0.72590451284228	-1.14009641148483	0.254969668748724	0.587794274190639	-5.46612576932779	0	Exon
ENSG00000105701.15	e1035362	FKBP8	0.01928464604682	3.678548079834	1.14009531844981	0.254970123498392	0.587794274190639	-6.0425205786508505	0	Exon
ENSG00000165548.10	e794739	TMEM63C	0.04404870382070299	-0.8635299241769769	1.14009343393176	0.254970907540437	0.587794274190639	-5.4513438253093	0	Exon
ENSG00000091129.19	e464090	NRCAM	0.0411451825937449	-0.8310805421717701	1.14007991183846	0.254976533372837	0.5877956917687529	-5.453423598239531	0	Exon
ENSG00000141858.11	e1028464	SAMD1	0.0587696344109153	-1.97760122656224	1.1400740558949498	0.254978969750077	0.5877956917687529	-5.16316430428084	0	Exon
ENSG00000168487.17	e488244	BMP1	-0.0727104658094759	-2.9134159744792205	-1.1400723784345201	0.254979667663906	0.5877956917687529	-4.92864456755506	0	Exon
ENSG00000283228.1	e159337		0.0276810969420623	1.8509062718726101	1.14006935563744	0.254980925313561	0.5877956917687529	-5.9025625805702004	0	Exon
ENSG00000259668.5	e826273		-0.12656089035662402	-3.7941190469388397	-1.14006867048833	0.254981210373833	0.5877956917687529	-4.8065838924460795	0	Exon
ENSG00000269054.1	e1076786		-0.0735191155809791	-2.35580864676196	-1.14006804296298	0.2549814714596	0.5877956917687529	-5.05361533883697	0	Exon
ENSG00000196924.14	e1175970	FLNA	0.0443073381116869	0.0907064004993923	1.14005279325607	0.254987816250994	0.587804436583467	-5.65958362892326	0	Exon
ENSG00000139926.15	e781514	FRMD6	0.0645753240077064	-2.0099862936984096	1.14005095452271	0.254988581281642	0.587804436583467	-5.14221068013687	0	Exon
ENSG00000003756.16	e223925	RBM5	-0.0215351604429982	1.80548162780049	-1.1400452572378001	0.254990951726626	0.587806078470066	-5.907801302508299	0	Exon
ENSG00000163597.14	e976639	SNHG16	0.0414327371536774	-0.4377329717911889	1.140023471485	0.255000016173579	0.587823151272889	-5.551137489404611	0	Exon
ENSG00000101294.16	e1085355	HM13	0.0437298708289972	-1.47684301349692	1.14001080050119	0.255005288321657	0.587831481946069	-5.27722020486885	0	Exon
ENSG00000135919.12	e189621	SERPINE2	0.0418065225048098	1.1843024909846	1.13998114057547	0.25501762953310103	0.587854724874658	-5.83842467203832	0	Exon
ENSG00000172037.13	e221645	LAMB2	0.0347977292294782	0.0538129027236165	1.13997859694936	0.255018687931012	0.587854724874658	-5.6541550862463605	0	Exon
ENSG00000146872.17	e964905	TLK2	0.0183831107998659	1.7762664457492399	1.13996753448182	0.25502329103805804	0.587861512954305	-5.905034228123769	0	Exon
ENSG00000162755.13	e78062	KLHDC9	-0.0392019955194731	-0.4813996712265471	-1.13995418215456	0.255028847035948	0.587870497467442	-5.535454515035879	0	Exon
ENSG00000117984.13	e611788	CTSD	-0.0407911372049398	0.21932138187828798	-1.13993786652965	0.255035636197679	0.587882324428151	-5.683239302838991	0	Exon
ENSG00000277072.4	e446852	STAG3L2	-0.0373979317039407	0.0815922462579979	-1.1398901202099299	0.255055504839874	0.5879243005329721	-5.65135774694646	0	Exon
ENSG00000122574.10	e433887	WIPF3	0.0579896318208048	-1.6742045519003599	1.1398754027213798	0.255061629435825	0.58793459512019	-5.25085610843362	0	Exon
ENSG00000168137.15	e201669	SETD5	-0.04835066513903201	-1.54489137690494	-1.1398661194014998	0.255065492687375	0.5879388386325419	-5.24947773673852	0	Exon
ENSG00000182985.16	e667875	CADM1	-0.0245261630569562	2.28577505857846	-1.1398605902452	0.25506779366397797	0.5879388386325419	-5.949699391559871	0	Exon
ENSG00000118961.14	e113613	LDAH	-0.0549691332457992	-2.07080692865228	-1.13985902247436	0.255068446099613	0.5879388386325419	-5.12963629965837	0	Exon
ENSG00000136536.14	e161528	MARCH7	0.0268973908633516	0.5568454879293989	1.13985207790304	0.255071336131528	0.587939406457911	-5.7459889322107305	0	Exon
ENSG00000034693.14	e416364	PEX3	-0.0465237506467061	-1.36868508588698	-1.1398492529982098	0.255072511741965	0.587939406457911	-5.3212150187045095	0	Exon
ENSG00000020256.19	e1097096	ZFP64	-0.0398550639137675	-1.04602377327681	-1.13984647421426	0.255073668162457	0.587939406457911	-5.39022807187919	0	Exon
ENSG00000166448.14	e454990	TMEM130	-0.0976482936858101	-3.5740388964073597	-1.13982292440252	0.255083468814029	0.587957817221978	-4.82845485851382	0	Exon
ENSG00000081665.13	e1037588	ZNF506	-0.0288613151047312	0.6496605319940799	-1.13981931055036	0.25508497280285397	0.587957817221978	-5.756444203488821	0	Exon
ENSG00000134897.13	e763153	BIVM	0.0279300556671113	0.581987187365856	1.1397983375161	0.255093701342214	0.5879688348752979	-5.7452299252747405	0	Exon
ENSG00000166676.14	e867115	TVP23A	0.0644956091290144	-2.5285907075492298	1.13979792020154	0.255093875021946	0.5879688348752979	-5.01499788766572	0	Exon
ENSG00000265479.6	e448337	DTX2P1-UPK3BP1-PMS2P11	0.0841919125797083	-1.9038624634654497	1.13979586883078	0.255094728771263	0.5879688348752979	-5.17247577715954	0	Exon
ENSG00000124785.8	e373614	NRN1	0.0494654480687187	0.661768171937606	1.1397908868253301	0.255096802214482	0.5879697909127011	-5.76247454038134	0	Exon
ENSG00000168754.14	e142376	FAM178B	-0.0779789453337415	-2.59367901392514	-1.1397845442463899	0.255099441926986	0.5879720521169829	-5.003420806809411	0	Exon
ENSG00000236088.9	e925552	COX10-AS1	0.043523455760864	-0.89496984774559	1.1397480743825101	0.255114620658497	0.587997462371609	-5.4256161536707905	0	Exon
ENSG00000163399.15	e59000	ATP1A1	-0.0666026094457909	-2.61006846177433	-1.13974603910046	0.255115467760022	0.587997462371609	-4.99234818911324	0	Exon
ENSG00000157388.14	e229114	CACNA1D	-0.0555907064812186	-2.13589484993719	-1.13974313980733	0.255116674473617	0.587997462371609	-5.11775626517875	0	Exon
ENSG00000239264.8	e374105	TXNDC5	-0.0315157149511271	0.0287467928360601	-1.1397421139397501	0.255117101450493	0.587997462371609	-5.64304417603759	0	Exon
ENSG00000152495.10	e344278	CAMK4	0.0793604729337877	-3.13809324945193	1.13973392492197	0.2551205098237	0.5880014949308809	-4.932140986195081	0	Exon
ENSG00000119689.14	e793404	DLST	0.0242880912055747	0.683309076925588	1.13972980936775	0.25512222278164004	0.588001619871718	-5.76644611939654	0	Exon
ENSG00000143486.15	e94469	EIF2D	-0.0391963755476761	-1.1934362982208602	-1.1396866052471002	0.255140205495903	0.5880337468237871	-5.347522222445191	0	Exon
ENSG00000173210.19	e358835	ABLIM3	-0.042539789031789	-0.42345374317761697	-1.1396846559085099	0.255141016883789	0.5880337468237871	-5.536032450626	0	Exon
ENSG00000092841.18	e712008	MYL6	0.0246362299280225	2.72499598093602	1.13968436361686	0.25514113854669795	0.5880337468237871	-5.98438999551804	0	Exon
ENSG00000110492.15	e629455	MDK	0.0738943971198832	-1.4714505704681498	1.13967956036509	0.255143137848719	0.588034056747751	-5.29052916741845	0	Exon
ENSG00000230189.6	e443504		0.0682977442690716	-2.8547279613612098	1.1396621471396202	0.255150386008703	0.588034056747751	-4.94499630026064	0	Exon
ENSG00000198915.11	e577397	RASGEF1A	0.0296113302839312	0.060294048115260006	1.13965843805197	0.255151929914748	0.588034056747751	-5.65146639560663	0	Exon
ENSG00000065000.15	e1010033	AP3D1	0.0234943835072771	1.00747644150512	1.13965497877595	0.25515336984269	0.588034056747751	-5.81567536540701	0	Exon
ENSG00000250644.3	e611751		-0.0407941980384158	0.219418625821403	-1.1396441883107802	0.255157861423667	0.588034056747751	-5.683584016351451	0	Exon
ENSG00000250644.3	e611763		-0.0407941980384158	0.219418625821403	-1.1396441883107802	0.255157861423667	0.588034056747751	-5.683584016351451	0	Exon
ENSG00000117984.13	e611779	CTSD	-0.0407941980384158	0.219418625821403	-1.1396441883107802	0.255157861423667	0.588034056747751	-5.683584016351451	0	Exon
ENSG00000117984.13	e611820	CTSD	-0.0407941980384158	0.219418625821403	-1.1396441883107802	0.255157861423667	0.588034056747751	-5.683584016351451	0	Exon
ENSG00000117984.13	e611835	CTSD	-0.0407941980384158	0.219418625821403	-1.1396441883107802	0.255157861423667	0.588034056747751	-5.683584016351451	0	Exon
ENSG00000117984.13	e611844	CTSD	-0.0407941980384158	0.219418625821403	-1.1396441883107802	0.255157861423667	0.588034056747751	-5.683584016351451	0	Exon
ENSG00000123384.13	e714548	LRP1	-0.0243423431682862	2.08093123402076	-1.13963267851771	0.25516265248904	0.588041275192613	-5.93618348824276	0	Exon
ENSG00000007264.14	e1012146	MATK	0.0865750328902159	-3.20349099120234	1.13962861783185	0.255164342804736	0.5880413476822559	-4.8895304783127305	0	Exon
ENSG00000171132.13	e124447	PRKCE	0.0533840448495133	-1.9955475795484499	1.13962151188651	0.25516730076989697	0.5880443415252701	-5.15527081941475	0	Exon
ENSG00000198838.13	e813659	RYR3	-0.0736876592826426	-2.85785541652017	-1.1396108286561	0.25517174788311603	0.588050767114674	-4.977022030731299	0	Exon
ENSG00000108591.9	e928498	DRG2	-0.0471451243150676	-1.72291458611631	-1.13959768439773	0.25517721952379996	0.5880586277449561	-5.220104969378831	0	Exon
ENSG00000149212.11	e661863	SESN3	0.0282364985962799	1.8176265519883799	1.1395918865316101	0.255179633062954	0.5880586277449561	-5.90962136478372	0	Exon
ENSG00000107147.12	e561699	KCNT1	0.0547405956568852	-0.424429025569976	1.1395906794233301	0.255180135560715	0.5880586277449561	-5.550886202388081	0	Exon
ENSG00000118058.20	e669984	KMT2A	-0.0510765698003574	-1.7307090345753997	-1.13956593800474	0.2551904351264	0.5880785398718139	-5.20467697652829	0	Exon
ENSG00000089335.20	e1040802	ZNF302	0.062355247399859995	-1.6916347021256	1.13954345338445	0.255199795464796	0.5880962873333381	-5.225307675485469	0	Exon
ENSG00000148400.9	e562817	NOTCH1	-0.0504722905546215	-0.859583924270209	-1.13952151276586	0.255208929566518	0.588113513215411	-5.432193972729981	0	Exon
ENSG00000129480.12	e776652	DTD2	0.0502844339486779	-1.3465655270069798	1.1395047716652	0.255215899209753	0.588125751042524	-5.32036785760105	0	Exon
ENSG00000111432.4	e745581	FZD10	-0.0816457194939799	-2.7081068410841205	-1.13948490826329	0.255224168899573	0.588133757727683	-4.97848227851455	0	Exon
ENSG00000184588.17	e43090	PDE4B	-0.0369272283272471	0.581419096800324	-1.13948257476799	0.25522514041121397	0.588133757727683	-5.7440293723977005	0	Exon
ENSG00000196704.11	e968953	AMZ2	-0.09495504781958601	-3.5177332709104703	-1.1394749399236002	0.255228319068697	0.588133757727683	-4.83106447760167	0	Exon
ENSG00000144857.14	e240639	BOC	0.0711032394954837	-2.36724980498053	1.13947410641399	0.255228666090092	0.588133757727683	-5.06213747611933	0	Exon
ENSG00000069122.18	e395177	ADGRF5	-0.0516427063581712	-0.5222253683257599	-1.13947227564017	0.255229428311227	0.588133757727683	-5.5201193756134606	0	Exon
ENSG00000162994.15	e126939	CLHC1	0.0602687542961891	-1.9834595402084698	1.13947137284427	0.255229804180263	0.588133757727683	-5.14534129837862	0	Exon
ENSG00000150995.18	e200346	ITPR1	0.0291267222141889	2.69617030783087	1.13946853053795	0.25523098754542	0.588133757727683	-5.9787016915603	0	Exon
ENSG00000101782.14	e992078	RIOK3	-0.0342334474596436	-0.457878059010154	-1.13946402690104	0.25523286259641603	0.588134255294538	-5.53183835453665	0	Exon
ENSG00000185513.14	e1092522	L3MBTL1	-0.0692816671430235	-2.6320311718980296	-1.1394402449786798	0.255242764157327	0.588153248258287	-4.987849060020411	0	Exon
ENSG00000256966.6	e534345		0.035167680951539	-0.69528711847702	1.13943406123342	0.25524533879254396	0.588155357726146	-5.48056109322778	0	Exon
ENSG00000052841.14	e627621	TTC17	-0.0354356455310993	-0.16278709957475598	-1.1394286694382398	0.255247583709928	0.588156707411085	-5.600828321656969	0	Exon
ENSG00000146576.12	e428074	C7orf26	0.0314940842000129	-0.4972898609088879	1.1394165868683601	0.255252614435329	0.588164476261751	-5.525515934615219	0	Exon
ENSG00000109685.17	e276304	WHSC1	-0.0394559178095734	-1.06729616417067	-1.13939537554493	0.255261446196053	0.588177632114482	-5.37653561244045	0	Exon
ENSG00000279526.1	e113822		0.093612191726021	-3.07144659745128	1.13939490450478	0.255261642325504	0.588177632114482	-4.91077873809107	0	Exon
ENSG00000140859.15	e891235	KIFC3	-0.0436410576405064	-0.884582244750741	-1.13938107136504	0.25526740214918103	0.5881842029235009	-5.421821669086371	0	Exon
ENSG00000152061.23	e83799	RABGAP1L	-0.060969768401530004	-2.0910996114264	-1.1393800858467	0.255267812501412	0.5881842029235009	-5.1141045944245995	0	Exon
ENSG00000124574.14	e393459	ABCC10	0.0855688306226793	-3.4016965264045695	1.1393752782008701	0.255269814325851	0.588184992240887	-4.84544274206623	0	Exon
ENSG00000163050.16	e101093	ADCK3	-0.0433109492556435	-0.8180307840765122	-1.1393694799163	0.255272228650501	0.588185357816	-5.44813111008471	0	Exon
ENSG00000157637.12	e981439	SLC38A10	-0.0400283182677313	-0.801201520389418	-1.13936659366327	0.25527343045185996	0.588185357816	-5.447045816575559	0	Exon
ENSG00000164002.11	e29179	EXO5	0.0363845083175424	0.500600858391264	1.13936294243435	0.25527495078572	0.588185357816	-5.737026211027781	0	Exon
ENSG00000092871.16	e938870	RFFL	-0.0462634995613355	-0.76224674047699	-1.1393543417690302	0.255278532038552	0.5881866169978941	-5.46121596507774	0	Exon
ENSG00000140455.16	e831489	USP3	0.0506154377110785	-1.59889205581392	1.13934849265496	0.255280967586017	0.5881866169978941	-5.244654469583059	0	Exon
ENSG00000168016.13	e211478	TRANK1	-0.0421771498834858	-0.9127994767597641	-1.1393454692572098	0.25528222652298	0.5881866169978941	-5.437396002861731	0	Exon
ENSG00000089818.16	e686245	NECAP1	0.0251417195975599	1.1488525580235	1.1393425634507701	0.255283436499235	0.5881866169978941	-5.8303906984591505	0	Exon
ENSG00000170791.17	e499480	CHCHD7	0.0317842562021265	0.108164794935856	1.1393393914950902	0.255284757304462	0.5881866169978941	-5.6628173911953406	0	Exon
ENSG00000041988.15	e6936	THAP3	-0.0260676253593004	0.50952585162047	-1.1393377210026399	0.255285452900952	0.5881866169978941	-5.7358952850415506	0	Exon
ENSG00000265996.1	e42724	MIR3671	-0.0844455122333755	-2.57388448310404	-1.13932412181106	0.25529111568150603	0.588195841164464	-5.0209293280755904	0	Exon
ENSG00000114554.11	e246418	PLXNA1	0.0849450719071396	-3.24022565887202	1.13931950759669	0.255293037086478	0.588196445062916	-4.87066866851149	0	Exon
ENSG00000135976.16	e142494	ANKRD36	0.0425724088536893	-0.484510095742599	1.13930520283851	0.255298993794869	0.588203250733672	-5.53708796054837	0	Exon
ENSG00000110075.14	e650090	PPP6R3	-0.0153959093346619	3.2489291487544603	-1.13930394183126	0.255299518901192	0.588203250733672	-6.01811808336114	0	Exon
ENSG00000128944.13	e816201	KNSTRN	0.0532409609522976	-1.41529667546067	1.13930045980668	0.2553009688834	0.588203250733672	-5.31631843789764	0	Exon
ENSG00000178665.14	e442050	ZNF713	0.0245462858875281	1.63890919765757	1.13928771602718	0.255306275688027	0.5882116543433671	-5.892231237205911	0	Exon
ENSG00000161960.14	e920671	EIF4A1	-0.0292617329949299	1.91888145415234	-1.1392700352661298	0.25531363849350197	0.588224794726208	-5.91688518208028	0	Exon
ENSG00000145191.12	e264952	EIF2B5	0.0257514398694505	0.476506433262906	1.1392624064514099	0.255316815409235	0.5882282910032529	-5.73065462705173	0	Exon
ENSG00000115825.9	e121248	PRKD3	0.0401305516149553	-0.6993436258344979	1.13924637749605	0.255323490538732	0.588234086799789	-5.476448568396981	0	Exon
ENSG00000177731.15	e929060	FLII	-0.0448020065605901	-1.5230346571034399	-1.13923365339731	0.255328789474	0.588234086799789	-5.26304124748205	0	Exon
ENSG00000197249.13	e800645	SERPINA1	0.0932498901990238	-1.96183494972856	1.13923171755681	0.25532959565912	0.588234086799789	-5.22956015393512	0	Exon
ENSG00000162650.16	e54536	ATXN7L2	-0.0846355552135674	-3.51204454866606	-1.1392259012646202	0.255332017877745	0.588234086799789	-4.82707189074065	0	Exon
ENSG00000120333.4	e83875	MRPS14	-0.0285005956524121	0.25340039939007997	-1.13921347424456	0.25533719321471604	0.588234086799789	-5.68851474901889	0	Exon
ENSG00000186298.11	e734962	PPP1CC	0.0213617505905329	2.15824306683937	1.13921293661558	0.255337417116479	0.588234086799789	-5.937380937191009	0	Exon
ENSG00000196504.15	e160287	PRPF40A	-0.0441211544766386	-1.2258675875308	-1.13920835703614	0.255339324340462	0.588234086799789	-5.34604472846842	0	Exon
ENSG00000106479.10	e477202	ZNF862	-0.0773412127586167	-2.93608942776438	-1.13920485829986	0.255340781440293	0.588234086799789	-4.9248039800155095	0	Exon
ENSG00000132275.10	e616049	RRP8	-0.0462289560457068	-1.17051488695281	-1.1392001295462701	0.25534275080802304	0.588234086799789	-5.34786481762539	0	Exon
ENSG00000159210.9	e956098	SNF8	0.022756420673041	1.5031781098986998	1.1391977720701298	0.255343732621952	0.588234086799789	-5.8748724242251305	0	Exon
ENSG00000135775.13	e103082	COG2	-0.0292610983908438	0.128185204375208	-1.1391937950223798	0.25534538894199105	0.588234086799789	-5.65740187264905	0	Exon
ENSG00000101276.14	e1077576	SLC52A3	0.12567003871592802	-3.60232078416915	1.13919272525696	0.255345834468194	0.588234086799789	-4.83730399898283	0	Exon
ENSG00000114062.18	e810066	UBE3A	-0.0217095455782312	1.75061434248318	-1.13919121407356	0.255346463833084	0.588234086799789	-5.900351268862491	0	Exon
ENSG00000152223.12	e996926	EPG5	0.0360513673484901	-0.7102119323880329	1.13919027012852	0.255346856959883	0.588234086799789	-5.47819563127689	0	Exon
ENSG00000173598.13	e725602	NUDT4	0.0350876005114647	4.07162488374137	1.13919024144456	0.255346868905959	0.588234086799789	-6.0659080847628095	0	Exon
ENSG00000169093.15_PAR_Y	e1178512	ASMTL	-0.239273729161593	-2.51849114719044	-1.13918999981917	0.255346969536272	0.588234086799789	-5.02231984496936	0	Exon
ENSG00000155367.15	e57289	PPM1J	0.103072511412052	-2.7610524719326	1.1391880010717	0.255347801960535	0.588234086799789	-4.988814272963429	0	Exon
ENSG00000266028.7	e94266	SRGAP2	-0.0491665535705099	-1.5638724081399098	-1.1391832758167701	0.255349769908945	0.588234086799789	-5.26156840407435	0	Exon
ENSG00000159720.11	e895716	ATP6V0D1	-0.0806962543842915	-3.11407152031569	-1.13918065905435	0.255350859728446	0.588234086799789	-4.89841174250875	0	Exon
ENSG00000128694.11	e174468	OSGEPL1	-0.0474186751400123	-1.68769337859784	-1.1391754836914199	0.255353015153949	0.588234642835474	-5.22547586454949	0	Exon
ENSG00000177302.14	e929215	TOP3A	-0.0326898518973016	0.00671355032222425	-1.13917211075593	0.255354419914668	0.588234642835474	-5.63625846645529	0	Exon
ENSG00000078618.20	e37034	NRDC	0.0185200905706143	1.85031713125984	1.13916132551873	0.25535891178819603	0.5882411676668051	-5.91272089881382	0	Exon
ENSG00000186815.12	e737172	TPCN1	-0.036072295545095	-0.18543756847318602	-1.13915444736917	0.255361776452916	0.588243801997996	-5.59257314059575	0	Exon
ENSG00000039123.15	e329965	SKIV2L2	-0.024025043314769998	0.192511033512678	-1.13915061107751	0.255363374230965	0.588243801997996	-5.67506271243961	0	Exon
ENSG00000146592.16	e433529	CREB5	-0.0856814743395808	-3.0375495918155897	-1.13912852309469	0.255372573796054	0.588261171002712	-4.92339911739568	0	Exon
ENSG00000047410.13	e87698	TPR	-0.0264559749192766	0.8006976868439409	-1.1391147270950601	0.25537831989743504	0.588270584638452	-5.78397917585939	0	Exon
ENSG00000151632.17	e567384	AKR1C2	-0.0890854572447491	-2.55643103060043	-1.13909530234713	0.255386410552994	0.5882853988581259	-5.01843556005724	0	Exon
ENSG00000161692.17	e951471	DBF4B	-0.0697499741515614	-2.5197339669159105	-1.13908723293901	0.25538977161710696	0.588289318290273	-5.0121418072429105	0	Exon
ENSG00000198771.10	e80971	RCSD1	-0.0348176381270454	1.3474524432160202	-1.13907552354335	0.255394648861138	0.5882917003010041	-5.8589503771229	0	Exon
ENSG00000213967.10	e1038831	ZNF726	0.0726260337968037	-2.6272367580494502	1.13907321867437	0.255395608901981	0.5882917003010041	-4.99169438974849	0	Exon
ENSG00000155256.17	e595868	ZFYVE27	-0.0312934832985774	0.0915108490332604	-1.1390727973294499	0.255395784403916	0.5882917003010041	-5.65943995907167	0	Exon
ENSG00000002822.15	e425652	MAD1L1	-0.04668090145558701	-1.47523452658384	-1.1390546173432299	0.25540335695635	0.5882975200172359	-5.270506173217651	0	Exon
ENSG00000159399.9	e136752	HK2	-0.0802077573511187	-2.00376262349261	-1.1390530546234499	0.255404007887007	0.5882975200172359	-5.16244595994259	0	Exon
ENSG00000137502.9	e658250	RAB30	-0.0392782430835191	-0.9285316912732691	-1.13905161399476	0.255404607963232	0.5882975200172359	-5.4178872128704	0	Exon
ENSG00000100395.14	e1136467	L3MBTL2	-0.0278480299572306	0.280611736833851	-1.13904505927358	0.255407338264435	0.5882975200172359	-5.696942785275249	0	Exon
ENSG00000068097.14	e963599	HEATR6	0.0315011122700878	-0.295716526681855	1.13903908153074	0.25540982824903896	0.5882975200172359	-5.57674586179642	0	Exon
ENSG00000148814.17	e607239	LRRC27	0.0511929657379372	-1.92656267090214	1.1390390485274198	0.255409841996377	0.5882975200172359	-5.16294541489274	0	Exon
ENSG00000160888.6	e1026914	IER2	-0.0722454213020704	1.32356167297647	-1.139035322073	0.255411394232059	0.5882975200172359	-5.856559587568739	0	Exon
ENSG00000198034.10	e1159944	RPS4X	0.0239163149611439	2.8722345298141496	1.1390348578704	0.25541158759375604	0.5882975200172359	-5.99234526266624	0	Exon
ENSG00000198563.13	e381852	DDX39B	-0.0220345314527272	1.6445803305667401	-1.1390213149022799	0.255417228906834	0.5883045180097021	-5.89225181120204	0	Exon
ENSG00000152684.10	e329174	PELO	-0.0211458568066653	1.90146358258442	-1.13901959579611	0.25541794500542303	0.5883045180097021	-5.91786695502807	0	Exon
ENSG00000138592.13	e825548	USP8	0.0205100621478174	1.87627343295804	1.13899255614488	0.25542920863375196	0.588326638830281	-5.914979538483	0	Exon
ENSG00000183814.15	e100843	LIN9	0.0615842515257479	-2.59214286587187	1.13897447157347	0.255436742130387	0.5883357209259079	-5.01630170127419	0	Exon
ENSG00000137700.16	e671029	SLC37A4	-0.0560952168256258	-1.98119048443073	-1.13897254833574	0.255437543303362	0.5883357209259079	-5.1523501911644605	0	Exon
ENSG00000104894.11	e1063251	CD37	0.0836114292379021	-2.8935360983120204	1.1389704829943799	0.25543840367513104	0.5883357209259079	-4.972707765237679	0	Exon
ENSG00000136448.11	e952139	NMT1	0.0227427684571523	0.814774656544603	1.1389655518733899	0.255440457870259	0.5883357209259079	-5.78975676059129	0	Exon
ENSG00000078403.16	e572268	MLLT10	-0.0516548678346103	-1.88185758599012	-1.13894831156345	0.255447639889847	0.5883357209259079	-5.163110452492361	0	Exon
ENSG00000105556.11	e1006063	MIER2	0.0822840514265197	-3.0402769358057005	1.1389459134378002	0.255448638919326	0.5883357209259079	-4.91707789452023	0	Exon
ENSG00000256616.3	e989661		0.0594142326187932	-1.6210746296575	1.13894543306499	0.25544883903702603	0.5883357209259079	-5.23838750983467	0	Exon
ENSG00000176155.18	e984013	CCDC57	-0.0797369951384386	-2.55194200944148	-1.13894488288501	0.255449068235708	0.5883357209259079	-5.024429929599281	0	Exon
ENSG00000177192.13	e746271	PUS1	-0.028730726228517002	0.5378185465711939	-1.1389439247904398	0.255449467367285	0.5883357209259079	-5.7433917802196595	0	Exon
ENSG00000198917.12	e556833	C9orf114	0.071146690636297	-2.7872581390026	1.13893740274292	0.255452184391538	0.5883357209259079	-4.95752409797645	0	Exon
ENSG00000135090.13	e738559	TAOK3	0.0315440485674783	-0.177168349743388	1.1389355479919498	0.255452957067201	0.5883357209259079	-5.59684345446555	0	Exon
ENSG00000149582.15	e670167	TMEM25	0.0416597170942844	-0.581296045524357	1.1389352816246598	0.255453068033999	0.5883357209259079	-5.517760318045879	0	Exon
ENSG00000143776.18	e101425	CDC42BPA	0.0205692069080376	1.5908812976137399	1.13892324636874	0.25545808187457	0.588343445839687	-5.88870110055964	0	Exon
ENSG00000188338.14	e224079	SLC38A3	0.0504139628079645	-0.87929101874723	1.1389153294731102	0.255461380059788	0.588347219366766	-5.43866533488339	0	Exon
ENSG00000182240.15	e1111144	BACE2	-0.0742877302067208	-2.49785583746393	-1.1389104462403998	0.255463414433361	0.588348082208239	-5.02138071285879	0	Exon
ENSG00000116171.16	e38053	SCP2	-0.0220150720272826	1.6983344888950602	-1.1388971820445202	0.255468940405565	0.5883569863543829	-5.896007401215219	0	Exon
ENSG00000125967.16	e1087036	NECAB3	0.0411105489836438	-0.9180575281332528	1.1388778513801001	0.25547699386740497	0.588369456920855	-5.42369153820668	0	Exon
ENSG00000120251.18	e313416	GRIA2	-0.0304785747693409	2.06000428131937	-1.13887621698455	0.255477674790673	0.588369456920855	-5.9319319999662605	0	Exon
ENSG00000142156.14	e1115583	COL6A1	0.0535137472258708	-1.15267902952685	1.13885532446548	0.255486379161375	0.588379010797334	-5.3623753533549	0	Exon
ENSG00000104320.13	e505999	NBN	0.0244528141367588	1.30834877145551	1.13885474204791	0.255486621814755	0.588379010797334	-5.85345877709384	0	Exon
ENSG00000133739.15	e504970	LRRCC1	-0.045386099490543	-1.02764639734309	-1.13885323346343	0.25548725033899	0.588379010797334	-5.39345085261695	0	Exon
ENSG00000162851.7	e107562	TFB2M	-0.0361193110592868	-0.8326127179700551	-1.1388503241309298	0.255488462462418	0.588379010797334	-5.44802545427879	0	Exon
ENSG00000273784.4	e758026		0.0623337253551119	-2.55658560429226	1.13884388414284	0.255491145587137	0.588379108862659	-5.01585895470758	0	Exon
ENSG00000114107.8	e252262	CEP70	0.0274896967746879	0.866204834444431	1.13884225422188	0.25549182467244397	0.588379108862659	-5.79175246520601	0	Exon
ENSG00000042980.12	e489648	ADAM28	-0.0888111339252173	-2.63072772020015	-1.13882062077917	0.255500838083484	0.588396043552702	-5.0364171273146106	0	Exon
ENSG00000122591.11	e431664	FAM126A	-0.0378766094802736	3.0485035594226098	-1.1388112938341	0.255504724153384	0.588400791390261	-6.00417686610295	0	Exon
ENSG00000136813.14	e547498	KIAA0368	0.0235166681798481	2.0837631592311	1.13880464445097	0.25550749464278893	0.588400791390261	-5.930267657045231	0	Exon
ENSG00000231074.8	e379871	HCG18	0.0334557451451683	-0.26360104234518805	1.13880148940598	0.25550880921096997	0.588400791390261	-5.58237341003562	0	Exon
ENSG00000272812.1	e481347		-0.0567604607105001	-1.62611355273695	-1.13879854736977	0.255510035032034	0.588400791390261	-5.2314844034667995	0	Exon
ENSG00000163507.13	e239210	KIAA1524	-0.0633919169444011	-2.42933172831306	-1.1387913167782	0.255513047728723	0.588400791390261	-5.0444797752238	0	Exon
ENSG00000186298.11	e734960	PPP1CC	0.0200171645196829	2.2505058319351803	1.13878923659152	0.255513914463438	0.588400791390261	-5.94698543731342	0	Exon
ENSG00000152234.15	e997130	ATP5A1	0.0243175018015062	3.5611178608579506	1.1387864726186	0.255515066109057	0.588400791390261	-6.036456591509641	0	Exon
ENSG00000172175.12	e1001995	MALT1	0.0459264656863702	-1.3222784144846	1.1387838022656298	0.255516178750138	0.588400791390261	-5.319256303254059	0	Exon
ENSG00000076382.16	e933769	SPAG5	0.08799308235969	-3.20769577221189	1.1387478177820902	0.255531172533958	0.588430753851998	-4.87876300691886	0	Exon
ENSG00000111615.13	e721939	KRR1	0.0348655181432553	-0.551110325396368	1.13874460792163	0.255532510027851	0.588430753851998	-5.51995756884267	0	Exon
ENSG00000077238.13	e876653	IL4R	-0.0945994380034654	-2.6996473433216805	-1.13873357385521	0.255537107771663	0.5884375188283609	-5.01850578677244	0	Exon
ENSG00000185630.18	e80018	PBX1	-0.0300007616921693	1.44985335546408	-1.1387265919062	0.255540017083668	0.5884403957094211	-5.8741668860378	0	Exon
ENSG00000134910.12	e675096	STT3A	-0.0310710960688033	0.438587103501219	-1.13870743950282	0.255547997827359	0.588454950629662	-5.726051621230369	0	Exon
ENSG00000134853.11	e288900	PDGFRA	-0.05536032968360599	0.10950909184882901	-1.1387010113388998	0.255550676461171	0.588457296176755	-5.6580198030847	0	Exon
ENSG00000032389.12	e109407	TSSC1	0.0260940109026386	1.21392144574816	1.13867715672721	0.255560616915561	0.588476017562276	-5.84141797543056	0	Exon
ENSG00000213533.11	e228734	TMEM110	-0.0636574993992253	-2.0599222018068	-1.13866582083491	0.255565340789406	0.588476017562276	-5.13669925153946	0	Exon
ENSG00000254911.3	e661111	SCARNA9	-0.0444325930829492	3.75033126603903	-1.13866418078125	0.255566024234835	0.588476017562276	-6.047959286585231	0	Exon
ENSG00000110925.6	e704855	CSRNP2	-0.0628809765979181	-2.30973803902286	-1.13865868440405	0.255568314702045	0.588476017562276	-5.075941944447941	0	Exon
ENSG00000049541.10	e446255	RFC2	0.0502993950996013	-1.6787499912016999	1.13865129037376	0.255571395987679	0.588476017562276	-5.2378975948932895	0	Exon
ENSG00000135862.5	e86691	LAMC1	0.0419055089548631	-0.7224280550976729	1.1386504141630902	0.25557176112927804	0.588476017562276	-5.476280967648861	0	Exon
ENSG00000267640.6	e1046033		-0.057246638203881	-2.08545120417183	-1.13864791774381	0.255572801459316	0.588476017562276	-5.12375912412489	0	Exon
ENSG00000108055.9	e600553	SMC3	-0.0265428121638352	0.6460633495831	-1.13864540997127	0.25557384652355897	0.588476017562276	-5.7610509242758	0	Exon
ENSG00000167552.13	e702235	TUBA1A	-0.0548035787391042	2.5606708897352704	-1.13864447557293	0.255574235916214	0.588476017562276	-5.97055171253451	0	Exon
ENSG00000084754.10	e115506	HADHA	-0.021735610126569	2.02985893700622	-1.13863796015082	0.25557695110539896	0.588476017562276	-5.929024100705121	0	Exon
ENSG00000147679.11	e513048	UTP23	0.0662089101990882	-1.90515339538519	1.13863768061186	0.255577067598862	0.588476017562276	-5.1764047602498096	0	Exon
ENSG00000143401.14	e64908	ANP32E	0.0294820755425816	1.1534367454236398	1.13862612459606	0.25558188341909804	0.588483283711598	-5.835899630699441	0	Exon
ENSG00000114019.14	e250680	AMOTL2	-0.0391019764598985	0.909112626698544	-1.13861990969594	0.25558447342458496	0.5884854248091279	-5.79962378369724	0	Exon
ENSG00000168754.14	e142389	FAM178B	-0.0971952927021233	-3.3650053542672698	-1.13861240380529	0.255587601463549	0.5884888046974549	-4.87530717714736	0	Exon
ENSG00000179152.19	e215757	TCAIM	0.0214942729544248	2.66326623699968	1.13860612174798	0.25559021949717703	0.588489082677799	-5.97909024260775	0	Exon
ENSG00000104177.17	e823877	MYEF2	0.0502226506509483	-1.3244624837921002	1.13860414707466	0.255591042441828	0.588489082677799	-5.33507222566804	0	Exon
ENSG00000147408.14	e486844	CSGALNACT1	-0.0460191057327749	-0.839044417643622	-1.1385968197723	0.255594096109542	0.5884922912405239	-5.43928430255685	0	Exon
ENSG00000125124.11	e888560	BBS2	-0.0519649609439423	-1.3507942102462	-1.13855595172662	0.25561112841517103	0.588526778072646	-5.30888186114656	0	Exon
ENSG00000178175.11	e335287	ZNF366	0.106414564465136	-3.38077577296886	1.13854989025386	0.255613654682601	0.588526778072646	-4.86019828700182	0	Exon
ENSG00000110801.13	e741447	PSMD9	-0.0364173216138252	-0.680351121638415	-1.1385489294350901	0.255614055128987	0.588526778072646	-5.48394665119936	0	Exon
ENSG00000167578.17	e1051698	RAB4B	0.0827996190603435	-3.08590203956038	1.1385266784308101	0.255623328940211	0.5885410083195761	-4.90989946537028	0	Exon
ENSG00000196290.14	e178109	NIF3L1	0.0303523023694301	-0.13653891621625802	1.13852445124739	0.255624257202409	0.5885410083195761	-5.62135087197094	0	Exon
ENSG00000104312.7	e505956	RIPK2	0.0733991658582052	-2.45672971735413	1.13852214949874	0.255625216544936	0.5885410083195761	-5.04348158979187	0	Exon
ENSG00000011485.14	e1058861	PPP5C	-0.0297496820836249	-0.0827803530465232	-1.13851295524204	0.25562904863109304	0.588546008586209	-5.623895445603	0	Exon
ENSG00000164877.18	e425277	MICALL2	-0.052586463527584996	-1.0883895458111	-1.13849407365173	0.255636918439246	0.588557180701462	-5.374728409893321	0	Exon
ENSG00000116750.13	e88198	UCHL5	0.0546661492133862	-1.8124730842426398	1.13849334592048	0.25563722175952	0.588557180701462	-5.19148602885691	0	Exon
ENSG00000113811.10	e229681		-0.0273856953907752	1.91164256110861	-1.13848584122051	0.255640349752629	0.588560559732809	-5.91626362975759	0	Exon
ENSG00000138834.12	e858111	MAPK8IP3	-0.0274314469693753	2.0457303749085503	-1.1384765369179801	0.255644227865348	0.588562539386101	-5.93412590151571	0	Exon
ENSG00000184154.13	e652396	LRTOMT	0.0456152765684384	0.0263462149578791	1.13847581138719	0.255644530274502	0.588562539386101	-5.64691624602526	0	Exon
ENSG00000014138.8	e643740	POLA2	-0.0615041973868213	-2.37608737758306	-1.13844369812721	0.255657915681778	0.5885800472522621	-5.06186712095566	0	Exon
ENSG00000182621.17	e1080515	PLCB1	0.0296010425228087	2.2618181622083	1.1384423805519999	0.255658464882205	0.5885800472522621	-5.94368473929478	0	Exon
ENSG00000136100.12	e757925	VPS36	-0.0338667875213558	-0.6514820413463299	-1.1384416331729899	0.255658776410044	0.5885800472522621	-5.49717414545564	0	Exon
ENSG00000136100.12	e757952	VPS36	-0.0338667875213558	-0.6514820413463299	-1.1384416331729899	0.255658776410044	0.5885800472522621	-5.49717414545564	0	Exon
ENSG00000166987.14	e715682	MBD6	0.0434597542031743	-0.8847694979909859	1.1384208646020801	0.255667433419486	0.5885958962886	-5.44141480877804	0	Exon
ENSG00000167535.7	e701308	CACNB3	-0.046339673724561	-0.87973354687741	-1.138417150657	0.255668981533002	0.5885958962886	-5.4536193492687595	0	Exon
ENSG00000115828.15	e121284	QPCT	0.0578822269023179	-1.8251185988915601	1.13840784352292	0.25567286112908	0.588600897486573	-5.20793873664214	0	Exon
ENSG00000117020.16	e106898	AKT3	0.0948793659536181	-3.66585153758584	1.13840397239286	0.255674474787318	0.588600897486573	-4.8188478407430795	0	Exon
ENSG00000198046.11	e1075113	ZNF667	0.03446254358083701	-0.0178634536456676	1.1383943926598998	0.255678468074298	0.588606268015649	-5.64063598933153	0	Exon
ENSG00000188785.11	e1075620	ZNF548	-0.0405475928215995	-0.944733763827954	-1.13838052812899	0.255684247545316	0.58861575048448	-5.417279714820889	0	Exon
ENSG00000142197.12	e1108950	DOPEY2	0.0351768689007598	-0.201188274244368	1.13836707479175	0.25568985569615804	0.588624838433155	-5.60714991838814	0	Exon
ENSG00000111716.12	e691732	LDHB	0.0191160592385457	4.96443449396353	1.13835576809815	0.25569456906467397	0.588628537908537	-6.11536308248929	0	Exon
ENSG00000166839.16	e832588	ANKDD1A	-0.0527262642102415	-1.4292007625161298	-1.1383552531549699	0.255694783728073	0.588628537908537	-5.28364606150001	0	Exon
ENSG00000105705.15	e1036861	SUGP1	0.0295731965264235	0.0526456827220644	1.1383474913755802	0.25569801938175896	0.5886321639664821	-5.656168760336549	0	Exon
ENSG00000125445.10	e972915	MRPS7	-0.0203669117372091	2.1960311908869903	-1.1383386840391398	0.2557016909315	0.5886354694876379	-5.94189541134614	0	Exon
ENSG00000184584.12	e354279	TMEM173	-0.0559155672779234	-1.50821732360627	-1.13833608034038	0.255702776352913	0.5886354694876379	-5.28604783326381	0	Exon
ENSG00000152092.15	e84205	ASTN1	0.0278640198857582	1.23339976208481	1.13832381773743	0.255707888389893	0.588640013664338	-5.8488638028827	0	Exon
ENSG00000260565.6	e861126		0.0491092165496099	-0.559174167063205	1.13832337864703	0.255708071439332	0.588640013664338	-5.515282384853441	0	Exon
ENSG00000121413.12	e1076441	ZSCAN18	-0.0275788991224973	1.6062757787901398	-1.13831349153348	0.255712193235676	0.5886456794172961	-5.89230042763386	0	Exon
ENSG00000129151.8	e624296	BBOX1	0.0536447933111067	0.301224668528594	1.13827695853862	0.255727423721225	0.5886730644371441	-5.70058744913403	0	Exon
ENSG00000236485.1	e154233		0.191521562149935	-3.07206163462763	1.1382741874542301	0.255728579003026	0.5886730644371441	-4.94638765773891	0	Exon
ENSG00000172053.16	e220854	QARS	-0.0377558693393484	-0.52049388946026	-1.13827300631699	0.255729071427377	0.5886730644371441	-5.519280928571639	0	Exon
ENSG00000197782.14	e1050059	ZNF780A	0.0667738340057306	-2.4237041916420297	1.13826700348857	0.25573157405860897	0.588675002631035	-5.0452555968137	0	Exon
ENSG00000125912.10	e1011226	NCLN	-0.0499680494206725	-1.7723122134776799	-1.13826045883148	0.25573430260239	0.588677460830204	-5.19367311262409	0	Exon
ENSG00000188177.13	e148696	ZC3H6	0.0359831039752382	-0.5493878651756849	1.13825034087391	0.255738520936735	0.588683348339634	-5.51987771348407	0	Exon
ENSG00000163536.12	e260020	SERPINI1	0.0292791929471392	1.7609663093386998	1.13820322275958	0.255758165853027	0.5887247459214431	-5.8990889237348405	0	Exon
ENSG00000147459.17	e489925	DOCK5	-0.0452677288799281	-0.402929253031956	-1.13819180908176	0.25576292470663803	0.5887318772500639	-5.54746909600497	0	Exon
ENSG00000115464.14	e128626	USP34	0.0269359565906051	0.947939566401193	1.13817803750709	0.255768666751184	0.5887412716447629	-5.80929341739742	0	Exon
ENSG00000127663.14	e1013764	KDM4B	-0.035358904598423994	-0.5466094870433289	-1.1381636153821397	0.25577468013843696	0.588746477753928	-5.51055377727038	0	Exon
ENSG00000165916.8	e631683	PSMC3	0.0287221970543134	1.0965547095630002	1.13815511052951	0.255778226331481	0.588746477753928	-5.82389536053062	0	Exon
ENSG00000114541.14	e234162	FRMD4B	-0.0431228841117551	-0.18207397601658803	-1.1381550353375802	0.255778257683746	0.588746477753928	-5.595466370886201	0	Exon
ENSG00000134853.11	e288879	PDGFRA	-0.0514166565597713	1.24358572851851	-1.13815009314927	0.255780318400149	0.588746477753928	-5.84310698391742	0	Exon
ENSG00000138463.8	e243936	DIRC2	0.0301855405623438	0.7437620108594599	1.13814340348421	0.25578310777053	0.588746477753928	-5.78020064579862	0	Exon
ENSG00000113648.16	e351580	H2AFY	0.0184921918671697	2.16558309147223	1.13813826954955	0.255785248466878	0.588746477753928	-5.94259135199824	0	Exon
ENSG00000204227.4	e386892	RING1	-0.0226465198322828	1.4822907039312399	-1.13813119147345	0.255788199832233	0.588746477753928	-5.8756831557295195	0	Exon
ENSG00000117054.13	e45240	ACADM	-0.0225665944924177	1.17253435271862	-1.1381299407702201	0.255788721343955	0.588746477753928	-5.834972707780921	0	Exon
ENSG00000178882.14	e744398	FAM101A	-0.046798647049696995	-0.704828630904891	-1.13812384775681	0.255791261987577	0.588746477753928	-5.475363214480491	0	Exon
ENSG00000178882.14	e744408	FAM101A	-0.046798647049696995	-0.704828630904891	-1.13812384775681	0.255791261987577	0.588746477753928	-5.475363214480491	0	Exon
ENSG00000168016.13	e211490	TRANK1	-0.0450252708648739	-0.598344741583245	-1.1381173669823799	0.255793964337774	0.588746477753928	-5.518060435235679	0	Exon
ENSG00000120800.4	e728978	UTP20	0.0424423514399087	-1.23674008161809	1.13811171213926	0.25579632230779803	0.588746477753928	-5.34211057821493	0	Exon
ENSG00000204099.11	e199381	NEU4	-0.0546606595999446	-0.0903487576820407	-1.1381087744999199	0.255797547257668	0.588746477753928	-5.61656915824646	0	Exon
ENSG00000148399.12	e565401	DPH7	-0.0393476285668201	-0.63049569428615	-1.1381079579003401	0.255797887767707	0.588746477753928	-5.48909470838166	0	Exon
ENSG00000101191.16	e1100646	DIDO1	-0.0739173951893365	-3.05547232346719	-1.13809703739719	0.255802441487623	0.588746477753928	-4.9164045750798	0	Exon
ENSG00000167333.12	e614691	TRIM68	-0.0597786947295083	-2.33788430208156	-1.13809144343261	0.255804774126214	0.588746477753928	-5.063004677760519	0	Exon
ENSG00000167333.12	e614698	TRIM68	-0.0597786947295083	-2.33788430208156	-1.13809144343261	0.255804774126214	0.588746477753928	-5.063004677760519	0	Exon
ENSG00000167333.12	e614705	TRIM68	-0.0597786947295083	-2.33788430208156	-1.13809144343261	0.255804774126214	0.588746477753928	-5.063004677760519	0	Exon
ENSG00000203666.12	e107295	EFCAB2	-0.0540529745317428	-1.04180476442383	-1.1380907351765301	0.25580506946441	0.588746477753928	-5.38607919997756	0	Exon
ENSG00000100926.14	e773673	TM9SF1	-0.0376206692821294	-0.869992415221145	-1.13808843355587	0.255806029226939	0.588746477753928	-5.4375599308766605	0	Exon
ENSG00000183281.14	e139680	PLGLB1	0.160504740033379	-3.51050548942918	1.1380860360031002	0.255807028995279	0.588746477753928	-4.84493717804458	0	Exon
ENSG00000102054.17	e1145942	RBBP7	0.0211155530372452	1.48168042176404	1.1380828118143897	0.25580837347125196	0.588746477753928	-5.87276535492082	0	Exon
ENSG00000065609.14	e402629	SNAP91	0.0312505092912629	0.41341254292369894	1.13808100235654	0.255809128011321	0.588746477753928	-5.726533331045211	0	Exon
ENSG00000145241.10	e290927	CENPC	0.0268886931343197	1.8569047340655203	1.1380720068766499	0.255812879130312	0.58875128849081	-5.91575746658549	0	Exon
ENSG00000251661.3	e608674		0.084770063478143	-1.8173001372175401	1.13806108998473	0.255817431530491	0.588757943295478	-5.20232931016249	0	Exon
ENSG00000072110.13	e789284	ACTN1	0.0275377633209793	2.7911957320074503	1.13805012214849	0.255822005231623	0.588764647037072	-5.99062691376843	0	Exon
ENSG00000109832.13	e675441	DDX25	0.033046764304808	0.0988395190081972	1.13804255762053	0.25582515975125	0.588768084520388	-5.66780780872311	0	Exon
ENSG00000136044.11	e731390	APPL2	-0.0362276481557899	-0.476751933339948	-1.13803788445399	0.255827108544118	0.5887687470606751	-5.5280115140955	0	Exon
ENSG00000137207.11	e393781	YIPF3	-0.0246434300260977	1.46867181439975	-1.1380330664245701	0.255829117758207	0.5887695486468011	-5.87630947257491	0	Exon
ENSG00000185414.19	e144323	MRPL30	-0.0264786236602297	1.76891654181388	-1.1380205858638501	0.25583432245142396	0.588777704305609	-5.901623767187611	0	Exon
ENSG00000182310.13	e1068626	SPACA6	-0.0788766387362776	-2.91619714548936	-1.13801492273177	0.255836684137717	0.58877876786732	-4.925416634435231	0	Exon
ENSG00000205129.8	e318248	C4orf47	0.0706661072417323	-2.14815088604043	1.1380115121111598	0.255838106470341	0.58877876786732	-5.1199349127995095	0	Exon
ENSG00000152377.13	e352011	SPOCK1	-0.0342064805773958	2.28234819267802	-1.13800430006199	0.255841114132564	0.5887818671536751	-5.949498494622119	0	Exon
ENSG00000170266.15	e210252	GLB1	0.0375414659518289	-1.01551479215921	1.13798771581921	0.255848030402015	0.5887939614439549	-5.4046970367044995	0	Exon
ENSG00000132953.16	e748606	XPO4	0.0368632316673525	-0.628357634830241	1.13798273389551	0.255850108081992	0.5887944721451129	-5.49838686681888	0	Exon
ENSG00000118454.12	e44256	ANKRD13C	0.0232417230912831	1.2663062752773	1.13797921820045	0.255851574287613	0.5887944721451129	-5.85343390686929	0	Exon
ENSG00000071859.14	e1176876	FAM50A	-0.0316271902199608	0.0692895843727299	-1.13795996115712	0.255859605459326	0.588809131840072	-5.652835509963929	0	Exon
ENSG00000089250.18	e738198	NOS1	0.040136372881437	0.0883811820336741	1.1379518423655801	0.255862991463226	0.5888096336633051	-5.66926363241509	0	Exon
ENSG00000065357.19	e710751	DGKA	-0.0575154481328291	-1.75859560678248	-1.13795147284104	0.25586314557699696	0.5888096336633051	-5.22100502223458	0	Exon
ENSG00000115486.11	e138308	GGCX	-0.0273447041655311	0.317169377672997	-1.13794344679526	0.25586649293270003	0.5888135143290589	-5.7024650613885	0	Exon
ENSG00000171492.14	e48765	LRRC8D	-0.0864322271990963	-3.36396383818209	-1.137933788892	0.255870520914036	0.588818961225986	-4.87017285382394	0	Exon
ENSG00000113732.8	e366159	ATP6V0E1	0.0241841197134282	3.0195228652039505	1.13792641149396	0.255873597804397	0.588822219379724	-6.00524615959399	0	Exon
ENSG00000198551.9	e1024501	ZNF627	-0.0772807764820033	-3.0235707902030198	-1.1379208189088998	0.255875930320253	0.58882376453052	-4.90615829321917	0	Exon
ENSG00000144426.18	e180169	NBEAL1	0.0384837347233526	-0.594237846413879	1.1379095086353999	0.255880647574536	0.588830797405023	-5.502070209267981	0	Exon
ENSG00000117500.12	e49854	TMED5	0.0346199009449519	-0.0937109891123327	1.13789014700685	0.255888723004175	0.588842803244862	-5.620906581980551	0	Exon
ENSG00000185864.16	e874036	NPIPB4	0.0735405663901774	-1.77643627920958	1.13788859977422	0.25588936833815	0.588842803244862	-5.21585522002254	0	Exon
ENSG00000184939.15	e898271	ZFP90	-0.0472518369401021	-1.0706505586200399	-1.13788401497593	0.25589128061454297	0.588842803244862	-5.37625572842564	0	Exon
ENSG00000147403.16	e1176468	RPL10	-0.0264668587147391	2.07237964955217	-1.1378810691743	0.255892509286048	0.588842803244862	-5.934036885797219	0	Exon
ENSG00000044090.8	e392675	CUL7	-0.0443807247363827	-1.0765560913892098	-1.13785520306138	0.255903298022187	0.588863806966583	-5.38458747324945	0	Exon
ENSG00000173406.15	e40089	DAB1	0.0843326305993841	-3.2259517736770498	1.13783519033804	0.255911645531673	0.588878608391911	-4.87172780920213	0	Exon
ENSG00000154027.18	e45590	AK5	-0.0357120655570389	2.12844360205263	-1.13782749461124	0.25591485554778504	0.588878608391911	-5.935990353053559	0	Exon
ENSG00000141013.15	e910527	GAS8	-0.0825709221597961	-3.09416777771066	-1.13782748683696	0.25591485879057796	0.588878608391911	-4.904475024724519	0	Exon
ENSG00000067248.9	e329805	DHX29	0.0311945463474511	-0.20784966352637	1.13782385143254	0.255916375188228	0.588878608391911	-5.597118499981621	0	Exon
ENSG00000182944.17	e1126771	EWSR1	-0.0228354698768254	1.35110885708312	-1.13781919578046	0.255918317160105	0.588879254407544	-5.86278700157549	0	Exon
ENSG00000049540.16	e445369	ELN	0.0878809788164758	-2.9861687566885604	1.1378084178691201	0.255922812896468	0.588885776700558	-4.939879462272059	0	Exon
ENSG00000139323.13	e725053	POC1B	-0.0482819337521887	-1.46721140126168	-1.13780253577888	0.25592526648664804	0.5888875999021089	-5.28010157930691	0	Exon
ENSG00000168214.20	e283624	RBPJ	0.0689704448905498	-2.16016829146792	1.137780831413	0.255934320148177	0.588904609837439	-5.11476028809208	0	Exon
ENSG00000040933.15	e143760	INPP4A	0.0267805127981402	1.51635017591521	1.13776553256133	0.25594070197656	0.5889154717065049	-5.879590352465099	0	Exon
ENSG00000233184.6	e52214		0.0605854724359309	-2.25467508842886	1.13775710835408	0.25594421613377305	0.5889197350117851	-5.08755830961765	0	Exon
ENSG00000009954.10	e444715	BAZ1B	-0.0253165819391277	0.7183211101333978	-1.13773805763606	0.255952163263012	0.588931932599459	-5.77226362798158	0	Exon
ENSG00000135625.7	e134599	EGR4	-0.08166075497241901	1.10279318766508	-1.13773643552295	0.255952839945852	0.588931932599459	-5.82259225384547	0	Exon
ENSG00000116213.15	e5098	WRAP73	0.0795325674598985	-3.11550967238368	1.13772751839517	0.255956559848909	0.5889366691204859	-4.89911986481493	0	Exon
ENSG00000120688.8	e753873	WBP4	-0.0292776958340644	0.23496466320588297	-1.13772325792023	0.255958337178205	0.588936935893862	-5.68661006335935	0	Exon
ENSG00000165813.17	e601761	CCDC186	-0.03576434317071701	-0.368403545832426	-1.13769531043249	0.25596999615962196	0.588959939302133	-5.5550868243860805	0	Exon
ENSG00000069424.14	e5786	KCNAB2	0.032955205343417004	2.15420590071869	1.1376784358415801	0.255977035989322	0.588972314300294	-5.93533326292547	0	Exon
ENSG00000278318.4	e1055937	ZNF229	-0.0564634955275156	-2.13027207101437	-1.1376718160133201	0.255979797720625	0.588974845812807	-5.11987655782094	0	Exon
ENSG00000153391.15	e995255	INO80C	0.05576975115302299	-2.01116292720713	1.13766625606048	0.255982117297736	0.588976359962146	-5.146805586115981	0	Exon
ENSG00000100284.20	e1131287	TOM1	-0.0403406571819433	-0.8030048550210459	-1.13765788566783	0.255985609400186	0.5889805234864929	-5.4547893592364005	0	Exon
ENSG00000196139.13	e567460	AKR1C3	-0.051645527521657006	0.22065785641513397	-1.1376539535528603	0.255987249878106	0.5889805234864929	-5.680855760281809	0	Exon
ENSG00000205336.11	e890765	ADGRG1	0.0496431990170825	-0.532757994634294	1.1376265691887701	0.25599867483506894	0.589002987271432	-5.5221253742495096	0	Exon
ENSG00000113360.16	e324064	DROSHA	0.0295616180937036	-0.0624152183624496	1.13761077186184	0.256005265757154	0.589013253158827	-5.63086191172138	0	Exon
ENSG00000186468.12	e339134	RPS23	0.0223372366817202	5.31891843580117	1.1376079097129699	0.25600645990856197	0.589013253158827	-6.13416585071393	0	Exon
ENSG00000118454.12	e44243	ANKRD13C	0.0232287954928927	1.2660926428232802	1.1375916946928402	0.256013225244685	0.589024995624557	-5.85383757161132	0	Exon
ENSG00000105701.15	e1035313	FKBP8	0.0192335270831256	3.67598577982674	1.1375817522248899	0.256017373567476	0.589030716857267	-6.045189982059701	0	Exon
ENSG00000230424.1	e13528		0.077539910939634	-2.93033258723216	1.13757266859044	0.25602116359782395	0.5890356136814829	-4.933567466129871	0	Exon
ENSG00000182118.6	e103396	FAM89A	0.0407081974120508	1.2058253286132299	1.1375569370331002	0.256027727481589	0.5890416682985439	-5.84512349684329	0	Exon
ENSG00000129151.8	e624326	BBOX1	0.0536109811777099	0.301175845638079	1.13755542587495	0.256028358008077	0.5890416682985439	-5.70137195536633	0	Exon
ENSG00000160072.19	e2400	ATAD3B	0.0788507576317023	-2.8410150509467798	1.13755441389773	0.256028780253334	0.5890416682985439	-4.950462265805769	0	Exon
ENSG00000129158.10	e621921	SERGEF	0.0539793592155364	-1.61582382938914	1.1375488848194901	0.256031087257575	0.589043152970239	-5.248109484449429	0	Exon
ENSG00000114541.14	e234262	FRMD4B	0.0703247026396294	-2.63716976334141	1.13754131206497	0.256034247007922	0.589046599497686	-5.0144421712581	0	Exon
ENSG00000131788.15	e61475	PIAS3	-0.0366262709157213	-0.698730091295668	-1.13753636509098	0.256036311159603	0.5890475254016521	-5.47679229224121	0	Exon
ENSG00000132196.13	e79708	HSD17B7	-0.0707639725735284	-2.16058693725441	-1.1375298959791103	0.25603901044907196	0.5890499125078821	-5.10050228408624	0	Exon
ENSG00000280739.2	e214039	EIF1B-AS1	-0.0696577936235743	-2.5721586645171803	-1.13752261924448	0.25604204674942105	0.589053074913965	-5.00397252163131	0	Exon
ENSG00000116906.11	e103517	GNPAT	-0.0751965536030644	-3.07911812838438	-1.1375073032422	0.25604843760775	0.5890639547609311	-4.90291079767712	0	Exon
ENSG00000143473.11	e96281	KCNH1	0.0288316404890546	1.43289942415459	1.13749058264759	0.256055414682769	0.589076183105567	-5.87048760392002	0	Exon
ENSG00000214706.10	e224393	IFRD2	-0.0553919810126731	-2.1999073819294903	-1.13748471941027	0.25605786129263197	0.5890779886577541	-5.09054378732478	0	Exon
ENSG00000148671.13	e590994	ADIRF	-0.0536413072274314	2.24589671065031	-1.1374780429858602	0.256060647248806	0.589078933041843	-5.94976532087842	0	Exon
ENSG00000251474.6	e247597	RPL32P3	-0.0380728438218012	-0.39302438940587797	-1.13747453494443	0.256062111102159	0.589078933041843	-5.54787335370736	0	Exon
ENSG00000277887.1	e966997	SNORA50C	-0.0780205758575014	-3.0012580892528797	-1.1374699128250902	0.256064039852511	0.589078933041843	-4.91840371598529	0	Exon
ENSG00000187688.14	e926911	TRPV2	-0.0969701285588562	-3.48625756216936	-1.1374638238130501	0.256066580733601	0.589078933041843	-4.85025708642742	0	Exon
ENSG00000187688.14	e926932	TRPV2	-0.0969701285588562	-3.48625756216936	-1.1374638238130501	0.256066580733601	0.589078933041843	-4.85025708642742	0	Exon
ENSG00000196914.8	e672924	ARHGEF12	0.030251648270202006	1.10988614196045	1.137454292873	0.256070557930579	0.5890842595853211	-5.832177062278099	0	Exon
ENSG00000155366.16	e57222	RHOC	0.0347357861055364	1.06226460205137	1.13743267089557	0.256079580795613	0.5891009915661529	-5.8242249087098	0	Exon
ENSG00000138614.14	e833339	VWA9	-0.0344141685159969	-0.8270793752882	-1.13742889884112	0.256081154899064	0.5891009915661529	-5.4499237814317	0	Exon
ENSG00000141519.14	e979689	CCDC40	0.0686074838628744	-1.10538422356453	1.13741330851896	0.25608766091596497	0.5891072874459771	-5.37784619288126	0	Exon
ENSG00000267106.5	e1020075	ZNF561-AS1	-0.0401697408777335	-0.976732363481367	-1.13741205612275	0.256088183560001	0.5891072874459771	-5.40143702638626	0	Exon
ENSG00000140043.11	e792118	PTGR2	-0.0362712036838819	1.4169995986153998	-1.1374103937109998	0.256088877310923	0.5891072874459771	-5.868030859356691	0	Exon
ENSG00000122547.10	e436062	EEPD1	-0.0409630363284975	-0.705473632721109	-1.13739085159937	0.25609703264387196	0.589119544929449	-5.47653615223632	0	Exon
ENSG00000132471.11	e975088	WBP2	-0.0288270787436877	1.9838176021325502	-1.13738966096559	0.256097529526167	0.589119544929449	-5.9253637237016905	0	Exon
ENSG00000174720.15	e304614	LARP7	-0.0311303690689065	0.11442040856207199	-1.13737784985256	0.256102458645785	0.5891270175965749	-5.661572927523309	0	Exon
ENSG00000136631.12	e64803	VPS45	0.0323331818644967	0.18043906367760898	1.1373739124945	0.25610410183406895	0.5891270175965749	-5.68206314395522	0	Exon
ENSG00000128602.9	e469591	SMO	0.0686410039129545	-2.26808938527027	1.13736401803379	0.256108231148559	0.5891326934024019	-5.07932564662848	0	Exon
ENSG00000158710.14	e76644	TAGLN2	0.0487569344422918	-0.0380209777019226	1.1373523859218102	0.25611308570683106	0.589140037421635	-5.63794984616307	0	Exon
ENSG00000105576.15	e1025726	TNPO2	-0.0198979394817322	2.0565538381316	-1.1373334780507	0.25612097687528	0.5891543664514449	-5.93391057972651	0	Exon
ENSG00000137266.14	e373056	SLC22A23	0.0835913653382071	-3.20277025942039	1.13730968112921	0.256130908721745	0.589173378870265	-4.89109614410342	0	Exon
ENSG00000061938.16	e272202	TNK2	0.0748875082140852	-2.8220546723097004	1.1373057098730202	0.256132566185258	0.589173378870265	-4.95965415758413	0	Exon
ENSG00000241956.9	e364141		0.0810726462283083	-2.54085251450771	1.13729110930577	0.25613866001595104	0.589180728451971	-5.04691765480312	0	Exon
ENSG00000111640.14	e683074	GAPDH	0.0205757307800633	8.19349542994437	1.1372900900293201	0.256139085434578	0.589180728451971	-6.274205554495079	0	Exon
ENSG00000167548.14	e701902	KMT2D	-0.0351770680079169	-0.140939656004668	-1.13728561543277	0.256140953016874	0.5891811369721371	-5.60874716388018	0	Exon
ENSG00000082269.16	e399124	FAM135A	0.0270486233673691	1.30072876991679	1.13728170009552	0.256142587186414	0.5891811369721371	-5.85529753075229	0	Exon
ENSG00000103005.11	e891507	USB1	0.0473205175650387	-1.15483960273235	1.137270208039	0.256147383742103	0.589182691008838	-5.360989863610901	0	Exon
ENSG00000198954.7	e584191	KIF1BP	-0.0226853733749589	1.10631108070605	-1.1372644702391599	0.256149778609013	0.589182691008838	-5.82779423896111	0	Exon
ENSG00000183655.12	e847324	KLHL25	0.046423080041469	-0.333964363966757	1.13726435794074	0.256149825480752	0.589182691008838	-5.56147151017756	0	Exon
ENSG00000118997.13	e175900	DNAH7	0.0844592093184377	-2.5147200393844	1.13726415276895	0.25614991111651	0.589182691008838	-5.02788747414192	0	Exon
ENSG00000132361.16	e913404	CLUH	-0.0314304850756807	0.0462871540254503	-1.13725293560512	0.25615459303008603	0.589189637026052	-5.649238017913509	0	Exon
ENSG00000164946.19	e527925	FREM1	0.11286533172849601	-3.7201824639417005	1.1372323465547	0.256163186815305	0.589205580719869	-4.81759670142356	0	Exon
ENSG00000117984.13	e611797	CTSD	-0.0406979075860569	0.21927147199794397	-1.13722565837279	0.25616597847827804	0.5892081787270219	-5.68621771197943	0	Exon
ENSG00000167562.11	e1069438	ZNF701	0.0279765923766067	1.8626495522955302	1.13719666775601	0.256178079475689	0.589232188991161	-5.91495722140553	0	Exon
ENSG00000198218.10	e220795	QRICH1	-0.0306247393780309	-0.157462670546618	-1.1371915226383402	0.256180227145177	0.5892333055597171	-5.6093794821478	0	Exon
ENSG00000137815.14	e817611	RTF1	0.0246781844746305	0.7264641446893639	1.1371715943232399	0.256188545719557	0.5892486155553921	-5.776592290340201	0	Exon
ENSG00000130706.12	e1100038	ADRM1	-0.040547685405713	-0.449867096763609	-1.1371642435228	0.256191614174047	0.589249343856571	-5.53646214049433	0	Exon
ENSG00000063245.14	e1074516	EPN1	-0.041079172298067006	0.259882424704206	-1.13716287150111	0.256192186901738	0.589249343856571	-5.69108701698667	0	Exon
ENSG00000105401.7	e1021558	CDC37	0.0213034385315597	1.58771570012442	1.13715140676754	0.25619697269947195	0.589256528015755	-5.8897153273556695	0	Exon
ENSG00000121749.15	e721371	TBC1D15	-0.0296662571605579	0.0348295427878681	-1.1371453855644	0.256199486194131	0.58925848578759	-5.64419021443401	0	Exon
ENSG00000161526.14	e974480	SAP30BP	-0.0183985064506813	2.4425137760264706	-1.1371152396808202	0.256212070568484	0.5892836063939599	-5.9657568187788295	0	Exon
ENSG00000173715.15	e647551	C11orf80	0.0462934475469729	-0.9948189831373849	1.13711104862026	0.256213820157406	0.5892838070052939	-5.40558763287187	0	Exon
ENSG00000124574.14	e393456	ABCC10	-0.051759965556119	-1.81077173065608	-1.1370779608083998	0.256227633199291	0.589310066483689	-5.18791265359352	0	Exon
ENSG00000206077.10	e320119	ZDHHC11B	-0.078518175526604	-0.7878373041172511	-1.13707402619948	0.256229275799932	0.589310066483689	-5.4561452893237	0	Exon
ENSG00000100979.14	e1094271	PLTP	0.054156609194342	1.0522606564114	1.13706916088232	0.256231306958095	0.589310066483689	-5.82392577768417	0	Exon
ENSG00000172071.11	e140015	EIF2AK3	0.0549899646821479	-2.1116343612118	1.13706777092172	0.25623188723678303	0.589310066483689	-5.12429891102083	0	Exon
ENSG00000090565.15	e854601	RAB11FIP3	0.0346869452141124	0.160155312588303	1.13706247422397	0.25623409850269196	0.589311328725089	-5.67399049852298	0	Exon
ENSG00000144712.11	e204820	CAND2	-0.0748169706788972	-3.0129335955647303	-1.13705489250549	0.25623726374244393	0.589314784974828	-4.92160908345894	0	Exon
ENSG00000123243.14	e568617	ITIH5	0.048132308278495	2.26676181268341	1.1370378612626102	0.256244374098873	0.589327314413129	-5.95505727107655	0	Exon
ENSG00000160213.5	e1113558	CSTB	0.029403486737406004	2.01180873672492	1.13702521638503	0.256249653285073	0.5893309649819979	-5.93269497897579	0	Exon
ENSG00000172977.12	e644979	KAT5	-0.0273426362434428	0.385267282998235	-1.1370223526118	0.256250848909563	0.5893309649819979	-5.71488051393133	0	Exon
ENSG00000137962.12	e50520	ARHGAP29	-0.0493550267688491	0.12781384798547502	-1.1370221131298899	0.256250948893367	0.5893309649819979	-5.663939487055111	0	Exon
ENSG00000140092.14	e798736	FBLN5	0.0460633062878775	-0.5062415618809311	1.1370102416688301	0.256255905267741	0.5893333963337021	-5.537214686463031	0	Exon
ENSG00000167614.13	e1071836	TTYH1	0.0558412951955642	-1.27985493029829	1.13700897820981	0.25625643277000604	0.5893333963337021	-5.344058552016589	0	Exon
ENSG00000110768.11	e622420	GTF2H1	0.0350813657180777	-0.427013783180581	1.13700763491912	0.25625699360334103	0.5893333963337021	-5.54911975159951	0	Exon
ENSG00000174953.13	e256699	DHX36	0.0230618719896245	1.31891760729941	1.1369862285837	0.256265931014807	0.589347755089196	-5.8550290103381695	0	Exon
ENSG00000143776.18	e101408	CDC42BPA	0.0454243208767027	-1.01722033476639	1.1369847167213	0.256266562244393	0.589347755089196	-5.419574150551929	0	Exon
ENSG00000163618.17	e232505	CADPS	-0.0425534013643144	-1.13397265453762	-1.13696793940604	0.256273567146298	0.589360041065093	-5.401691047177611	0	Exon
ENSG00000080503.21	e524887	SMARCA2	-0.0222707406077711	1.6394261263713998	-1.13692606362668	0.256291051797173	0.589396427319573	-5.894338127849929	0	Exon
ENSG00000140262.17	e828255	TCF12	-0.0257128896502894	0.690074653381717	-1.1368934161533002	0.256304683873926	0.5894195695808659	-5.7682700951269	0	Exon
ENSG00000164542.12	e436127	KIAA0895	0.0421522018925369	-1.19817339569003	1.13688719793272	0.256307280372912	0.5894195695808659	-5.36616541386308	0	Exon
ENSG00000186298.11	e735006	PPP1CC	0.0199934351419669	2.2507020972582503	1.1368871118405701	0.256307316321943	0.5894195695808659	-5.94912488934	0	Exon
ENSG00000130741.10	e1147721	EIF2S3	0.018647095591439997	2.08018740039197	1.13688603519345	0.256307765891876	0.5894195695808659	-5.934251259085441	0	Exon
ENSG00000197608.11	e1068962	ZNF841	-0.0313932342772609	-0.0582653034433495	-1.13684797437	0.256323659105106	0.589448711612192	-5.622593139888929	0	Exon
ENSG00000155975.9	e485175	VPS37A	-0.0280878760553179	0.6647944256573829	-1.1368477234128	0.25632376390060996	0.589448711612192	-5.759653363447269	0	Exon
ENSG00000283224.1	e176565		0.0681309736309472	-2.6069257265957098	1.13683078160899	0.25633083858173394	0.5894611567605971	-4.998976255157349	0	Exon
ENSG00000174437.16	e734277	ATP2A2	0.0240081757925764	3.5091640154262205	1.13682482591472	0.256333325636021	0.589463052059894	-6.03571817161582	0	Exon
ENSG00000148399.12	e565423	DPH7	-0.0641738674958316	-2.2114999531792003	-1.13681558743793	0.256337183589529	0.5894655017601761	-5.08945857843703	0	Exon
ENSG00000114544.16	e245820	SLC41A3	0.0309775775825147	0.10820480519178201	1.13681431090675	0.256337716667381	0.5894655017601761	-5.66616491816203	0	Exon
ENSG00000283580.1	e30326		-0.0239543344128696	0.8208331890361039	-1.1368044083584299	0.25634185198564	0.5894711872616321	-5.7876413298748695	0	Exon
ENSG00000111077.17	e706851	TNS2	-0.0435860106938813	-0.19990338832281998	-1.1367889661055	0.256348300785255	0.589480667897648	-5.5916872193101	0	Exon
ENSG00000163714.17	e254208	U2SURP	0.027322235890678	0.325697555381168	1.13678215172109	0.25635114655880703	0.589480667897648	-5.70601664977782	0	Exon
ENSG00000197283.13	e387693	SYNGAP1	0.0327908258398734	1.16732575152876	1.13677679225149	0.256353384756918	0.589480667897648	-5.8430446073774505	0	Exon
ENSG00000270231.3	e60023	NBPF8	-0.0713090227756274	-2.47846009066578	-1.13677620783164	0.25635362882059	0.589480667897648	-5.02417335842988	0	Exon
ENSG00000121281.12	e886337	ADCY7	-0.0612546127846798	-1.47288301599863	-1.1367708199789799	0.256355878887137	0.589480667897648	-5.2820238462692695	0	Exon
ENSG00000129151.8	e624290	BBOX1	0.0514360184679456	0.436479612343206	1.13677064410891	0.25635595233395303	0.589480667897648	-5.726894938650041	0	Exon
ENSG00000126456.15	e1064490	IRF3	-0.0372170634750229	-0.462770459320529	-1.13674954627987	0.25636476331040503	0.5894971044692809	-5.53490889018059	0	Exon
ENSG00000217930.7	e863664	PAM16	-0.0983145803474091	-3.51040245852328	-1.1367399135537501	0.25636878624585396	0.5895025310540961	-4.82676529497753	0	Exon
ENSG00000100150.16	e1130272	DEPDC5	0.0437433948425861	-1.4954220370145903	1.13673116384011	0.25637244044511803	0.589505567294756	-5.28470096040326	0	Exon
ENSG00000005020.12	e432962	SKAP2	0.04919547320322799	-1.35189866956491	1.13672878806929	0.256373432659855	0.589505567294756	-5.3181254036419405	0	Exon
ENSG00000183527.11	e1110302	PSMG1	0.0474550919060626	-1.3354232054971202	1.1367146154666001	0.256379351748222	0.5895099452172851	-5.331454998851959	0	Exon
ENSG00000172613.7	e648251	RAD9A	-0.0640254865715386	-2.2198395394202204	-1.13671346799627	0.25637983098535	0.5895099452172851	-5.083298003083071	0	Exon
ENSG00000111652.9	e683941	COPS7A	-0.0276010695455172	0.268961645661512	-1.1367122836810402	0.256380325611276	0.5895099452172851	-5.69667936970986	0	Exon
ENSG00000065534.18	e244618	MYLK	0.135667696764873	-3.00812882066388	1.1366807784016202	0.256393483947018	0.5895326005114611	-4.99151797283763	0	Exon
ENSG00000144895.11	e255930	EIF2A	0.0278204210053994	0.38399490644653705	1.13667693041253	0.25639509111095604	0.5895326005114611	-5.716331170274089	0	Exon
ENSG00000130479.10	e1033789	MAP1S	-0.037985346108500996	-0.5387373331848649	-1.1366741351979899	0.256396258573973	0.5895326005114611	-5.523389972221991	0	Exon
ENSG00000104885.17	e1010130	DOT1L	0.0558047383530736	-1.56612540793076	1.1366727652268	0.256396830764214	0.5895326005114611	-5.25308620840466	0	Exon
ENSG00000187122.16	e594896	SLIT1	-0.0571324277377945	-0.49279437154616795	-1.13664986087614	0.25640639726218695	0.589550772731016	-5.52875291104225	0	Exon
ENSG00000227345.8	e580094	PARG	-0.0269874947787874	0.6331048107727649	-1.13663484376813	0.256412669617567	0.5895613705991529	-5.75475143089897	0	Exon
ENSG00000160188.9	e1112432	RSPH1	0.0774464185591829	-0.20862100163013197	1.13662790414753	0.256415568198926	0.589564070683812	-5.59803623032529	0	Exon
ENSG00000134744.13	e37622	ZCCHC11	-0.0432090457492681	-1.2779775913823601	-1.13662138068076	0.256418292979548	0.589564070683812	-5.3248189632058	0	Exon
ENSG00000151834.15	e286919	GABRA2	0.0529259751550382	-1.8699525572376698	1.13661685028073	0.25642018528990196	0.589564070683812	-5.19921446985117	0	Exon
ENSG00000133111.3	e752638	RFXAP	-0.057932619374623996	-1.88879022719406	-1.13661610504942	0.256420496567748	0.589564070683812	-5.17265962024793	0	Exon
ENSG00000063169.10	e1060357	GLTSCR1	-0.0453342665312744	-1.40757659264443	-1.13660693029243	0.256424328820379	0.58956623209742	-5.29675787059674	0	Exon
ENSG00000141127.14	e930219	PRPSAP2	-0.0654031860866907	-2.60956803643217	-1.13660589092468	0.256424762961897	0.58956623209742	-5.01369822885689	0	Exon
ENSG00000065534.18	e244353	MYLK	0.135710315619983	-3.02473479128496	1.13659346017707	0.256429955296261	0.5895743462394271	-4.98803812616007	0	Exon
ENSG00000115738.9	e110517	ID2	-0.0588982612385859	0.7314595308646099	-1.13657574784783	0.256437353878618	0.589587532767732	-5.7758501444687305	0	Exon
ENSG00000157916.19	e4109	RER1	-0.0239539371997237	1.20080743619033	-1.13656281580402	0.256442755791315	0.589590030978019	-5.84088551878582	0	Exon
ENSG00000149084.12	e627783	HSD17B12	0.027653293765310002	2.1964914030661498	1.1365606195141498	0.25644367322309697	0.589590030978019	-5.9464457834411295	0	Exon
ENSG00000183773.15	e1120968	AIFM3	-0.0391385693197207	0.791590066779978	-1.13655930823598	0.256444220969863	0.589590030978019	-5.78161423376102	0	Exon
ENSG00000164896.19	e478324	FASTK	-0.0332388964740867	-0.21426068488273603	-1.13655721973721	0.256445093378693	0.589590030978019	-5.59592548720138	0	Exon
ENSG00000008277.14	e451511	ADAM22	0.0415295872943066	-0.5158415511584961	1.1365437847698798	0.256450705489933	0.5895991097479599	-5.537281179357411	0	Exon
ENSG00000136718.9	e153342	IMP4	-0.0362907339421982	-0.380200850909135	-1.1365377000738002	0.256453247243025	0.589601129465803	-5.55433434664086	0	Exon
ENSG00000109180.14	e288079	OCIAD1	0.0159626643032373	3.74446224571935	1.1365246867681598	0.25645868333516897	0.5896041529938729	-6.049168293043059	0	Exon
ENSG00000100425.18	e1140387	BRD1	-0.045064389131766	-1.31279618792764	-1.13652423856553	0.2564588705658	0.5896041529938729	-5.31768480038494	0	Exon
ENSG00000058600.15	e874628	POLR3E	-0.0289183418758292	0.263652765065877	-1.1365226069129	0.256459552167582	0.5896041529938729	-5.694645489059741	0	Exon
ENSG00000114745.13	e213562	GORASP1	0.0436394786536225	-1.3965777612189298	1.13650371823905	0.25646744275871397	0.5896152050408	-5.3050528812317195	0	Exon
ENSG00000187398.11	e624038	LUZP2	-0.0540651789265305	-1.4362358788507599	-1.1364991906151298	0.256469334162234	0.5896152050408	-5.29188181558636	0	Exon
ENSG00000107521.18	e596195	HPS1	-0.0326449188204608	-0.29550799310817305	-1.13649831272138	0.25646970090126703	0.5896152050408	-5.57104722958346	0	Exon
ENSG00000125753.13	e1057584	VASP	0.0617129768238722	-2.0796942787329797	1.13649201426034	0.256472332086343	0.5896152050408	-5.133548690465401	0	Exon
ENSG00000128694.11	e174464	OSGEPL1	-0.0818207906448867	-3.28781904895987	-1.13648871210453	0.25647371157100896	0.5896152050408	-4.87685029607215	0	Exon
ENSG00000187790.10	e779641	FANCM	-0.0462102722484505	-1.3859692999421103	-1.13648551678532	0.25647504642931895	0.5896152050408	-5.30215233700421	0	Exon
ENSG00000275221.1	e378435	HIST1H2AK	-0.0676800068522881	-1.96949027068081	-1.13647961430076	0.25647751223031195	0.5896152050408	-5.15687391190432	0	Exon
ENSG00000034533.11	e249107	ASTE1	-0.0611219758374006	-2.10702308374763	-1.1364772761336	0.25647848901929104	0.5896152050408	-5.12112598043607	0	Exon
ENSG00000145730.20	e343142	PAM	0.0272076857821525	3.28512358480936	1.13647526503776	0.25647932917355104	0.5896152050408	-6.0218180031004405	0	Exon
ENSG00000154237.12	e852833	LRRK1	0.0643475853509086	-1.19178388407455	1.13646705580306	0.25648275867870396	0.589615374972987	-5.3667708857588	0	Exon
ENSG00000197165.10	e878139	SULT1A2	-0.16548773633247302	-2.32916779463199	-1.13646674783748	0.256482887335602	0.589615374972987	-5.06337538903503	0	Exon
ENSG00000142599.17	e7569	RERE	-0.0347800772330852	-0.19426068355660603	-1.1364586090172	0.256486287457043	0.589615374972987	-5.59689576344367	0	Exon
ENSG00000129422.14	e485496	MTUS1	0.0628621620823047	-2.12358489903579	1.136457639906	0.25648669232073495	0.589615374972987	-5.1361931567690196	0	Exon
ENSG00000177707.10	e239598	NECTIN3	0.0592882917172619	-0.998877695647973	1.13645518094084	0.256487719599798	0.589615374972987	-5.40633059633569	0	Exon
ENSG00000062598.17	e1094817	ELMO2	-0.0245471883233855	0.936704704445064	-1.13645012761174	0.256489830732328	0.589616404443106	-5.8074269165487005	0	Exon
ENSG00000186141.8	e61356	POLR3C	0.0274938163655932	0.247698962737162	1.13642942557646	0.25649847956131	0.589632462597376	-5.693085021048	0	Exon
ENSG00000169972.11	e1562	PUSL1	-0.0494346348259504	-1.61762239437252	-1.13642102242157	0.256501990262048	0.589634394351436	-5.23810873934489	0	Exon
ENSG00000070718.11	e496301	AP3M2	-0.0315022282710969	0.050122019968292	-1.13641674035007	0.25650377925440504	0.589634394351436	-5.65513296893821	0	Exon
ENSG00000105258.8	e1044368	POLR2I	-0.025920928584973003	1.3492481485669898	-1.1364121055216398	0.256505715633702	0.589634394351436	-5.85858106917553	0	Exon
ENSG00000137509.10	e658097	PRCP	0.043983826370750004	-1.11403296040469	1.1364114887333898	0.256505973321678	0.589634394351436	-5.37909858377674	0	Exon
ENSG00000137500.9	e658506	CCDC90B	-0.0232292430622893	1.82758768183429	-1.13640645628905	0.256508075833455	0.5896354038416329	-5.910429602287719	0	Exon
ENSG00000204463.12	e382479	BAG6	-0.0662000268954865	-2.57690152723681	-1.13640070236577	0.256510479787622	0.5896371062402089	-5.00257406867563	0	Exon
ENSG00000275765.5	e361211		-0.0559368748989592	-1.10186027733782	-1.1363837362254199	0.256517568229358	0.589649576713922	-5.36810159756464	0	Exon
ENSG00000148300.11	e560470	REXO4	0.0323188944014548	0.130363068312817	1.13637464324023	0.256521367328503	0.589654485957465	-5.66963958833341	0	Exon
ENSG00000198677.10	e341286	TTC37	-0.0249249378053347	1.03828615953656	-1.1363616646715	0.256526789913744	0.589659413560657	-5.821184682917139	0	Exon
ENSG00000132471.11	e975109	WBP2	-0.028773283025992	1.98290171692642	-1.13636154989707	0.256526837868091	0.589659413560657	-5.92643113607335	0	Exon
ENSG00000213366.12	e54962	GSTM2	-0.0349746904733548	0.634777705859031	-1.13635634888006	0.256529010931499	0.5896605850201501	-5.758808791161321	0	Exon
ENSG00000196139.13	e567469	AKR1C3	-0.0516018829534744	0.22081606609990198	-1.1363449535582502	0.256533772113818	0.589667705506275	-5.682325329276309	0	Exon
ENSG00000002919.14	e955415	SNX11	0.0530919090960918	-1.8338580328821998	1.13633644011023	0.256537329234626	0.589669729729567	-5.20694950588574	0	Exon
ENSG00000114030.12	e243629	KPNA1	0.0158664110834687	4.01415692468545	1.1363348834271398	0.25653797965751396	0.589669729729567	-6.06598478798061	0	Exon
ENSG00000198879.11	e568588	SFMBT2	-0.0226217573093194	1.65410368735528	-1.13632769819748	0.256540981849207	0.589672806886325	-5.895407660554401	0	Exon
ENSG00000112679.14	e372372	DUSP22	-0.042357231258862	-1.18212274341521	-1.13631925652779	0.256544509048283	0.589677090752166	-5.35463835121481	0	Exon
ENSG00000166913.12	e1093219	YWHAB	0.0318109770869801	1.1984992961164098	1.13631494433657	0.25654631083248103	0.589677408657932	-5.842348638259621	0	Exon
ENSG00000114770.16	e264717	ABCC5	0.0357637741462336	-0.0662022642914918	1.1363085589481898	0.256548978887109	0.589678174220668	-5.638733678652719	0	Exon
ENSG00000106683.14	e445980	LIMK1	0.0333258156942039	-0.17243242831148597	1.13630618490369	0.256549970856828	0.589678174220668	-5.6043364563434	0	Exon
ENSG00000103496.14	e882841	STX4	-0.0349362117392096	-0.0286182615461945	-1.13629981637602	0.256552631892857	0.589680467084275	-5.63194069227278	0	Exon
ENSG00000146776.14	e462790	ATXN7L1	-0.0333101411149357	-0.529110169660295	-1.13629296917436	0.256555492960276	0.589683219682828	-5.516779060252349	0	Exon
ENSG00000107745.17	e586159	MICU1	0.0207048483545588	2.94985367008937	1.13626016519486	0.256569200240184	0.589707112802528	-6.00220435069593	0	Exon
ENSG00000169223.14	e368149	LMAN2	0.021710964889831003	1.74940847931981	1.13626012905477	0.256569215341752	0.589707112802528	-5.90850041779781	0	Exon
ENSG00000159082.17	e1106783	SYNJ1	0.0299896437832221	0.937112955712625	1.13623503397839	0.256579701769382	0.5897239581818371	-5.80912866615293	0	Exon
ENSG00000164751.14	e503957	PEX2	-0.0283934096477065	0.46969484778640797	-1.1362322287655602	0.256580873996428	0.5897239581818371	-5.7287047493994905	0	Exon
ENSG00000127663.14	e1013840	KDM4B	-0.0481302836959146	-1.50348378920342	-1.1362306463806	0.25658153523647304	0.5897239581818371	-5.26220952617175	0	Exon
ENSG00000129636.12	e885290	ITFG1	0.0277983763905611	1.5486081868227	1.13621730312232	0.256587111105637	0.5897329500190079	-5.87671614382489	0	Exon
ENSG00000175061.17	e927027	LRRC75A-AS1	0.0554882746936571	-1.46338444808324	1.1362040431621498	0.256592652249942	0.589737017852752	-5.28636869576734	0	Exon
ENSG00000129071.9	e247657	MBD4	0.0298295077327666	-0.13802042940181	1.1362013941721298	0.256593759234304	0.589737017852752	-5.6140448617270495	0	Exon
ENSG00000135250.16	e462528	SRPK2	-0.0218444706923467	1.6181645111521599	-1.13620112453176	0.25659387191429	0.589737017852752	-5.890895671205371	0	Exon
ENSG00000154358.20	e102655	OBSCN	-0.0393773722580872	1.01447245340777	-1.13619150529054	0.25659789172067804	0.589740690992396	-5.817940739926441	0	Exon
ENSG00000147459.17	e489975	DOCK5	-0.0435610567721064	-0.5941853412447571	-1.13618650714311	0.256599980425103	0.589740690992396	-5.502735561440519	0	Exon
ENSG00000173517.10	e842460	PEAK1	0.0157552223294918	5.41886921127078	1.13618535702187	0.256600461057523	0.589740690992396	-6.141407151517821	0	Exon
ENSG00000140993.10	e862674	TIGD7	0.0791438117186958	-3.04234836158406	1.1361657651936998	0.256608648523652	0.589749321651715	-4.9103107119518	0	Exon
ENSG00000011422.11	e1055146	PLAUR	-0.127952342923246	-3.8990421246378704	-1.13616462726667	0.256609124071344	0.589749321651715	-4.78451525790364	0	Exon
ENSG00000262246.5	e864093	CORO7	-0.0817889928987554	-2.9117059563951404	-1.13616442797277	0.25660920735772696	0.589749321651715	-4.93526190865424	0	Exon
ENSG00000171877.20	e821975	FRMD5	-0.0331589976497255	0.42770508227264004	-1.1361581130810199	0.256611846407065	0.589751563270996	-5.720268453540009	0	Exon
ENSG00000172500.12	e645530	FIBP	-0.0277314856642918	0.7219443479092971	-1.1361453118608502	0.25661719620869605	0.589760034737426	-5.77408740399317	0	Exon
ENSG00000205544.3	e920138	TMEM256	-0.0359077065336794	0.0440400082534973	-1.1361399768845	0.256619425789832	0.5897604681616301	-5.649575864993159	0	Exon
ENSG00000111850.10	e403566	SMIM8	0.0364228603473042	-0.0648763631445741	1.13613542735571	0.256621327129186	0.5897604681616301	-5.6276829909725405	0	Exon
ENSG00000246067.7	e658275	RAB30-AS1	-0.0582927454425626	-1.3719408142762601	-1.1361329177863602	0.256622375932767	0.5897604681616301	-5.3019756951899	0	Exon
ENSG00000214736.7	e391848	TOMM6	0.0214548091802548	1.7285211604527	1.13611732284119	0.256628893466307	0.5897703769430601	-5.899428530160839	0	Exon
ENSG00000168268.10	e227642	NT5DC2	0.0547104104477714	-1.4608188726596498	1.13611463925995	0.256630015016404	0.5897703769430601	-5.28606920574672	0	Exon
ENSG00000187079.15	e619860	TEAD1	-0.0459505714154484	-1.2959253920821299	-1.13610376093744	0.256634561432726	0.589776312827457	-5.32305311643249	0	Exon
ENSG00000170584.10	e363979	NUDCD2	-0.0326594069378186	0.477278129324245	-1.1360999976039599	0.25663613426924803	0.589776312827457	-5.732061685802621	0	Exon
ENSG00000158856.17	e487655	DMTN	-0.0361811102898757	1.3017314787791898	-1.13609651640728	0.25663758919632895	0.589776312827457	-5.85387246812872	0	Exon
ENSG00000148832.14	e607910	PAOX	-0.0520096943979553	-1.19089631870353	-1.13608805309446	0.256641126366917	0.5897806180766441	-5.350862711201441	0	Exon
ENSG00000164151.11	e321208	ICE1	-0.0330205111518729	-0.21103701308069397	-1.1360671064493402	0.256649880987651	0.589793528189743	-5.5966247084951695	0	Exon
ENSG00000167005.13	e888463	NUDT21	0.0174156187892902	1.9563253710284099	1.1360666499848702	0.25665007176864696	0.589793528189743	-5.92471239921376	0	Exon
ENSG00000127249.14	e269930	ATP13A4	0.0431545171531647	-0.0350779185675035	1.13605316759452	0.256655706827683	0.5898026542553381	-5.632148304699401	0	Exon
ENSG00000180881.19	e721780	CAPS2	0.0839242110985594	-3.0924881211941404	1.1360470715793	0.256658254728054	0.5898034936583171	-4.9041158143012495	0	Exon
ENSG00000072501.17	e1155755	SMC1A	-0.0331087927236142	0.014785144149865	-1.1360443320250502	0.256659399762316	0.5898034936583171	-5.64335164138518	0	Exon
ENSG00000183605.16	e603200	SFXN4	-0.0327083780899732	-0.410894061316786	-1.13603966634309	0.256661349856264	0.589804052752677	-5.5451166688741695	0	Exon
ENSG00000227954.6	e413351	TARID	0.101703998994354	-3.1231132157646697	1.13603578836394	0.256662970725497	0.589804052752677	-4.94209784216748	0	Exon
ENSG00000100083.18	e1133023	GGA1	-0.0534534227741599	-1.88352152855449	-1.13603136175371	0.256664820913409	0.589804480986703	-5.177709513522901	0	Exon
ENSG00000063176.15	e1061837	SPHK2	-0.038376971762766	-0.5270411292944249	-1.13600581150842	0.256675500317477	0.589825198234438	-5.51274698677605	0	Exon
ENSG00000115318.11	e136515	LOXL3	0.0583497201818099	-1.71977400380907	1.13599306328724	0.256680828891155	0.589830426660446	-5.21925950288748	0	Exon
ENSG00000080503.21	e525411	SMARCA2	0.0251035385298035	0.9431530854969751	1.13599192777927	0.25668130352094604	0.589830426660446	-5.80971036940324	0	Exon
ENSG00000151116.16	e622795	UEVLD	0.0408262795874484	-1.2091430701258001	1.13598116892154	0.25668580063502	0.589830426660446	-5.3560018318288	0	Exon
ENSG00000260565.6	e861137		0.0490040692298665	-0.559019832167768	1.13598059832316	0.256686039141983	0.589830426660446	-5.5178755396859405	0	Exon
ENSG00000213626.11	e119156	LBH	-0.0573837646177179	-0.9864063868215641	-1.13597696136326	0.256687559374726	0.589830426660446	-5.41136614579092	0	Exon
ENSG00000151746.13	e695749	BICD1	0.0600863608763068	-1.8754890069768	1.13597648371294	0.256687759030858	0.589830426660446	-5.17477644634171	0	Exon
ENSG00000136856.17	e553381	SLC2A8	-0.0524110046209919	-1.8731249052256498	-1.13596888157794	0.25669093671079896	0.589833905061467	-5.17181227549946	0	Exon
ENSG00000163072.15	e164785	NOSTRIN	-0.0852700351154625	-2.6361730959017997	-1.1359401036584098	0.25670296608225	0.589857660835156	-5.00027789587187	0	Exon
ENSG00000129116.17	e315283	PALLD	0.0369048649990812	0.6563045737409721	1.13593618772371	0.256704603000692	0.589857660835156	-5.76207548182973	0	Exon
ENSG00000117616.17	e17562	RSRP1	-0.0489370171927703	0.9992595827210792	-1.1359242784290802	0.256709581306149	0.5898577889422479	-5.81712562560179	0	Exon
ENSG00000151338.18	e778414	MIPOL1	0.0458994819436496	-1.4423303480743301	1.13592118466296	0.25671087456862396	0.5898577889422479	-5.28872641584342	0	Exon
ENSG00000084453.16	e691358	SLCO1A2	-0.0949707848647583	-1.3814694213521101	-1.13592020955798	0.256711282184957	0.5898577889422479	-5.32576993471221	0	Exon
ENSG00000204389.9	e383515	HSPA1A	-0.09960196344471199	2.9107257682246397	-1.13591887811949	0.256711838757629	0.5898577889422479	-5.992376927571731	0	Exon
ENSG00000100592.15	e784786	DAAM1	0.0450246656745051	-0.769621082328035	1.13591615119607	0.256712978678517	0.5898577889422479	-5.46392796420068	0	Exon
ENSG00000115486.11	e138271	GGCX	-0.0394703209286219	-1.10265758566927	-1.13590434479097	0.256717914086198	0.589865305747751	-5.37929891744261	0	Exon
ENSG00000171490.12	e867913	RSL1D1	0.0225098835111786	1.12806132779647	1.13589173467373	0.25672318554108603	0.589873594592437	-5.829987788062531	0	Exon
ENSG00000270040.1	e28093		0.0932303230768953	-3.4628978519528997	1.1358842084934	0.25672633177460197	0.589877000234119	-4.8463542811417994	0	Exon
ENSG00000196588.14	e1136123	MKL1	0.0613246559872672	-2.4961279153829503	1.13586931331273	0.256732558613567	0.589885051457228	-5.0269579114093705	0	Exon
ENSG00000240914.1	e800836	RPL15P2	-0.0844989968797223	-3.29406651851727	-1.1358678652977199	0.256733163952981	0.589885051457228	-4.8743967402170405	0	Exon
ENSG00000198015.12	e725651	MRPL42	-0.0233402966196067	1.2094535742174999	-1.1358579307939198	0.25673731707673697	0.58989077043302	-5.84153624837559	0	Exon
ENSG00000171503.11	e313830	ETFDH	0.0584614674104493	-0.971248409109312	1.13583652120217	0.256746267525349	0.589902775219249	-5.4146355906833605	0	Exon
ENSG00000177169.9	e746185	ULK1	-0.0491533438119264	0.534162063856063	-1.1358328790416001	0.256747790180934	0.589902775219249	-5.741777298069099	0	Exon
ENSG00000198198.14	e31017	SZT2	-0.0431070993003207	-1.0595809975480102	-1.13583158536341	0.256748331022502	0.589902775219249	-5.38729926238606	0	Exon
ENSG00000196704.11	e968996	AMZ2	0.0196956189644886	2.59116229403854	1.1358295107412602	0.256749198351065	0.589902775219249	-5.975568553942139	0	Exon
ENSG00000167107.12	e957677	ACSF2	0.0560885600911467	-1.4129379994601898	1.1358207998233798	0.256752840110179	0.5899045392468879	-5.301049271169241	0	Exon
ENSG00000114204.14	e259784	SERPINI2	0.0948372896043314	-2.19066365797366	1.1358188364322	0.256753660946875	0.5899045392468879	-5.11248566071666	0	Exon
ENSG00000082269.16	e399174	FAM135A	0.0269332239945019	1.28709114021524	1.13581412999975	0.25675562857671397	0.5899045392468879	-5.855247517747049	0	Exon
ENSG00000182158.14	e472459	CREB3L2	0.0554502375758826	-1.90403324315475	1.13581136793572	0.256756783324542	0.5899045392468879	-5.17564594595896	0	Exon
ENSG00000070081.15	e621220	NUCB2	-0.0297398084448622	0.39453531323696295	-1.13580775751493	0.25675829275393697	0.5899045392468879	-5.7179328893578605	0	Exon
ENSG00000113732.8	e366162	ATP6V0E1	0.0241334044319382	3.0196617610547998	1.13580379156491	0.256759950828613	0.5899045392468879	-6.0076252488269	0	Exon
ENSG00000108883.12	e951860	EFTUD2	-0.0255051324451604	0.402399844455896	-1.1357977742001002	0.256762466568012	0.589906417633615	-5.7222372693637595	0	Exon
ENSG00000140750.16	e876191	ARHGAP17	-0.0419045421013552	-1.08377498158329	-1.1357900488469599	0.256765696408222	0.589906417633615	-5.37714185434251	0	Exon
ENSG00000149187.17	e631877	CELF1	0.0210173147281893	1.8020430955290498	1.13578920616047	0.256766048722983	0.589906417633615	-5.911399825386901	0	Exon
ENSG00000072832.14	e278803	CRMP1	-0.0326040064317439	0.229516388200782	-1.13578591455294	0.25676742489864496	0.589906417633615	-5.68926131457505	0	Exon
ENSG00000133706.17	e357515	LARS	-0.0231547981603885	0.793921274445103	-1.1357731577348	0.256772758396763	0.5899126909758139	-5.784679794571691	0	Exon
ENSG00000170881.4	e514817	RNF139	0.0440622533172072	-1.3809429983651298	1.13577142279361	0.25677348376429504	0.5899126909758139	-5.31037237278292	0	Exon
ENSG00000170634.12	e126526	ACYP2	-0.0456331462897279	-0.982246228721865	-1.13575741708102	0.25677933951315	0.589922320736485	-5.399901983870139	0	Exon
ENSG00000117682.16	e18941	DHDDS	-0.0276264636492221	0.0941479918206661	-1.13575036422648	0.256782288326937	0.5899252720516801	-5.657658893030441	0	Exon
ENSG00000100664.10	e804799	EIF5	0.0237976170563435	2.52344692478368	1.13572408396133	0.256793276370665	0.589946692336764	-5.97012280696159	0	Exon
ENSG00000229036.7	e416394	VDAC1P8	-0.0671046400472297	-2.38450199508837	-1.13570317551958	0.256802018634964	0.5899629530130209	-5.0489720066681105	0	Exon
ENSG00000143368.9	e64603	SF3B4	-0.0562892584022883	-1.30540824562411	-1.13569323541614	0.25680617487643104	0.5899651154998741	-5.31784797095062	0	Exon
ENSG00000109180.14	e287915	OCIAD1	0.0159516316094874	3.74445636649682	1.13569259103432	0.25680644431251104	0.5899651154998741	-6.05009820629705	0	Exon
ENSG00000105852.10	e454056	PON3	0.0687729931102813	-1.77460393509675	1.13568898336024	0.256807952796897	0.5899651154998741	-5.205461609062491	0	Exon
ENSG00000109586.11	e315933	GALNT7	-0.05166494215656599	-1.1991002133453998	-1.1356604371944399	0.25681988908328696	0.5899878798096589	-5.35966713171601	0	Exon
ENSG00000090857.13	e899577	PDPR	-0.066020705257257	-1.19703401907897	-1.1356573244800099	0.256821190656273	0.5899878798096589	-5.351761563866611	0	Exon
ENSG00000049883.14	e335179	PTCD2	0.0405616521375464	-1.05687703013688	1.13564647452206	0.25682572757232397	0.5899944788246569	-5.39846339721516	0	Exon
ENSG00000106052.13	e433365	TAX1BP1	-0.10126356145802198	-3.4451183952830498	-1.1356274778084399	0.256833671193386	0.590002609309609	-4.84459340880063	0	Exon
ENSG00000100764.13	e797728	PSMC1	0.0214099992630568	1.43893191709071	1.1356184983218702	0.256837426093962	0.590002609309609	-5.872038736293019	0	Exon
ENSG00000267270.5	e1005800	PARD6G-AS1	-0.0743288622517986	-1.6806687443605302	-1.13561553809188	0.256838663964802	0.590002609309609	-5.23848413976775	0	Exon
ENSG00000132471.11	e975128	WBP2	-0.0287842023016073	1.98398568872646	-1.1356126044916799	0.256839890704042	0.590002609309609	-5.927357795929249	0	Exon
ENSG00000112414.14	e416130	ADGRG6	0.0733290165076764	-0.8325343879898871	1.13561014393185	0.256840919635841	0.590002609309609	-5.455332955307231	0	Exon
ENSG00000135976.16	e142512	ANKRD36	0.0703491309654137	-0.363643831680914	1.13560960023523	0.256841146993732	0.590002609309609	-5.5705699164035	0	Exon
ENSG00000205937.11	e860367	RNPS1	0.0474649013005583	-1.56567052308291	1.13560616876217	0.25684258193780196	0.590002609309609	-5.273595967358911	0	Exon
ENSG00000205937.11	e860375	RNPS1	0.0474649013005583	-1.56567052308291	1.13560616876217	0.25684258193780196	0.590002609309609	-5.273595967358911	0	Exon
ENSG00000134480.13	e339718	CCNH	-0.0282230752359941	0.9816384570380351	-1.13558358440261	0.256852026211612	0.5900204806445389	-5.81203321866791	0	Exon
ENSG00000160072.19	e2423	ATAD3B	-0.0410547699118404	-0.340108305715963	-1.1355707897824099	0.256857376742881	0.590028947982089	-5.55930811111375	0	Exon
ENSG00000173482.16	e988032	PTPRM	0.024351216362671	2.7464001555273096	1.13555107502128	0.256865621332388	0.590044063129047	-5.9885275992455895	0	Exon
ENSG00000145191.12	e264975	EIF2B5	-0.021761426749094	1.05786949072086	-1.13554655260963	0.256867512602591	0.5900445840132801	-5.8233835494550705	0	Exon
ENSG00000153207.14	e107785	AHCTF1	-0.0580236450392636	-2.2646778732565003	-1.13552429529468	0.25687682074157697	0.590062141902773	-5.085602476995151	0	Exon
ENSG00000143847.15	e91780	PPFIA4	-0.0493066343027761	-1.20877542649756	-1.13551564363	0.256880438981675	0.590066629595386	-5.353654154026571	0	Exon
ENSG00000145715.14	e339530	RASA1	-0.0294019883568603	0.0501588495754636	-1.13551051979639	0.25688258185311197	0.590067728259562	-5.64990089128345	0	Exon
ENSG00000135801.9	e102974	TAF5L	-0.0383886355210271	-0.9906668617043001	-1.1355055216238001	0.25688467218305	0.590068706220735	-5.40613811994926	0	Exon
ENSG00000039523.18	e895903	FAM65A	-0.0391406334298708	-0.624016588612198	-1.1354941016305902	0.256889448283832	0.5900697751088101	-5.50300366962571	0	Exon
ENSG00000149480.6	e637921	MTA2	-0.0295223209548614	1.9531462085536	-1.13549288399908	0.25688995752866195	0.5900697751088101	-5.92720865997341	0	Exon
ENSG00000182389.19	e160036	CACNB4	0.0299375672928276	3.0990338135734703	1.1354924685748702	0.256890131269919	0.5900697751088101	-6.01080021881829	0	Exon
ENSG00000281100.1	e211475		-0.0502876124503966	-0.82376761440734	-1.1354864208301798	0.25689266060398896	0.5900712538515	-5.473014925857	0	Exon
ENSG00000004897.11	e953842	CDC27	0.0216481207965406	1.22842476190406	1.13548296909363	0.25689410422344605	0.5900712538515	-5.843954990262719	0	Exon
ENSG00000090382.6	e719892	LYZ	-0.11218152608556801	-2.14668271637623	-1.13547266454797	0.256898413926255	0.5900773294929611	-5.14201516143716	0	Exon
ENSG00000012171.18	e224375	SEMA3B	-0.0801017399964839	-2.41921555615377	-1.13546203923573	0.25690285783705397	0.5900803900818621	-5.06959218103375	0	Exon
ENSG00000140983.13	e855277	RHOT2	-0.0347538250176081	-0.303915401970925	-1.13545888153685	0.256904178517475	0.5900803900818621	-5.57197307824367	0	Exon
ENSG00000104529.17	e520382	EEF1D	-0.0599915658173774	-2.1429392549345603	-1.1354575384920802	0.25690474023584603	0.5900803900818621	-5.1075209567572495	0	Exon
ENSG00000111218.11	e681432	PRMT8	0.0334132672023423	0.476365600769766	1.13544400666973	0.25691039986648	0.5900864717544929	-5.742113238285481	0	Exon
ENSG00000249209.2	e1107752		-0.0534926839109777	-1.84926258604709	-1.13544324773826	0.25691071728910897	0.5900864717544929	-5.17918909108304	0	Exon
ENSG00000139613.11	e712229	SMARCC2	-0.0278457514938272	0.7171770571761009	-1.1354354309057602	0.25691398669047893	0.590090157655857	-5.771705078364951	0	Exon
ENSG00000141665.11	e1004225	FBXO15	0.0739162962160376	-2.38420908044654	1.1354158642782899	0.256922170587531	0.590105131243453	-5.06757206859291	0	Exon
ENSG00000120800.4	e728974	UTP20	-0.0387457863890145	-1.11816062459001	-1.1354085410023502	0.256925233652471	0.5901083430606601	-5.37307726520732	0	Exon
ENSG00000055163.19	e362408	CYFIP2	-0.0232759108636412	2.7922101115256805	-1.13540451731551	0.25692691662789396	0.5901083850539329	-5.9909146832489	0	Exon
ENSG00000109452.12	e309324	INPP4B	0.0454882765866137	-1.120409251168	1.1353867583971	0.256934344689199	0.590116225589724	-5.38368426872425	0	Exon
ENSG00000128891.15	e816434	C15orf57	0.059921748300095994	-0.6627206534378679	1.13537616188715	0.256938776985683	0.590116225589724	-5.4907683785367905	0	Exon
ENSG00000108604.15	e966492	SMARCD2	-0.0449083367850688	-1.09742268900561	-1.13537529205566	0.25693914082020397	0.590116225589724	-5.374214590374709	0	Exon
ENSG00000074582.12	e186274	BCS1L	-0.0320636056483536	-0.45924404963474696	-1.13537331780808	0.25693996661301	0.590116225589724	-5.53787097915128	0	Exon
ENSG00000173992.8	e647090	CCS	-0.0361077068654907	-0.732329663860986	-1.13537217993334	0.256940442566703	0.590116225589724	-5.473896133795611	0	Exon
ENSG00000120820.12	e730581	GLT8D2	0.0643412345763853	-2.35656708101983	1.13537011648996	0.256941305671619	0.590116225589724	-5.07431782713181	0	Exon
ENSG00000183597.15	e1119592	TANGO2	-0.033160898858308994	-0.6569621756918901	-1.13536849644051	0.25694198331345897	0.590116225589724	-5.48806249396109	0	Exon
ENSG00000148925.10	e620162	BTBD10	-0.0278996752932286	0.454780554315039	-1.13536159350818	0.25694487071814304	0.590119033713133	-5.72969978863389	0	Exon
ENSG00000171951.4	e189539	SCG2	0.0482487851147519	1.04798837270418	1.13534343345723	0.256952466933665	0.590132656341386	-5.824695383132959	0	Exon
ENSG00000125676.19	e1168225	THOC2	0.0325055991596914	-0.173123416238228	1.13533744893346	0.256954970250149	0.5901345822073609	-5.605599129655481	0	Exon
ENSG00000083838.15	e1076926	ZNF446	-0.0492430044858296	-1.5622861400070802	-1.13533264829033	0.256956978363589	0.590135370749705	-5.253462904895099	0	Exon
ENSG00000099899.14	e1119918	TRMT2A	-0.0352375845312267	-0.6809165509112399	-1.13532108458748	0.25696181551603603	0.5901426564985129	-5.483024274540019	0	Exon
ENSG00000091428.17	e167753	RAPGEF4	0.0424294915057428	1.3771485843231899	1.1353169939119199	0.256963526680466	0.590142763004853	-5.86643320282453	0	Exon
ENSG00000108474.16	e926801	PIGL	-0.05868375078485	-1.68736121437847	-1.135301803724	0.25696988093495304	0.590153532767272	-5.22746939789838	0	Exon
ENSG00000141258.12	e913230	SGSM2	0.0338625769808918	-0.0431591588010079	1.13529546095977	0.256972534228682	0.590155802869083	-5.63424478245878	0	Exon
ENSG00000115525.16	e138720	ST3GAL5	0.0201956959660575	2.4932916281386	1.1352482583198	0.256992280551872	0.590191069835608	-5.96985251689896	0	Exon
ENSG00000155657.25	e170127	TTN	0.11324576795442401	-3.58323692044173	1.1352456308556	0.256993379732421	0.590191069835608	-4.8307405671759405	0	Exon
ENSG00000090104.11	e88066	RGS1	0.216417463769685	-3.2725079831655095	1.13524544020256	0.256993459490862	0.590191069835608	-4.9864388841981295	0	Exon
ENSG00000167220.11	e997850	HDHD2	-0.0213383253012708	2.06210122888775	-1.13524283279404	0.256994550284737	0.590191069835608	-5.93503460066748	0	Exon
ENSG00000168310.10	e317502	IRF2	0.0430452909579657	-1.4331242977694898	1.1352292153040902	0.257000247133242	0.590200329135504	-5.28783838367221	0	Exon
ENSG00000131462.7	e947706	TUBG1	-0.0726529776746176	-0.074522695758832	-1.1352210219962	0.25700367482889996	0.5902043772461949	-5.63006798911127	0	Exon
ENSG00000069248.11	e102923	NUP133	-0.0217094530909166	1.14466232018627	-1.13520494393634	0.25701040122749397	0.590216000668099	-5.83700042909624	0	Exon
ENSG00000176853.15	e514722	FAM91A1	0.0296335314152066	-0.0106727638906619	1.1351958331991798	0.25701421283944603	0.590219292392446	-5.64057231203262	0	Exon
ENSG00000142185.16	e1114259	TRPM2	-0.0596072730403092	-1.24556970450854	-1.13519355820403	0.25701516462353896	0.590219292392446	-5.354626868180691	0	Exon
ENSG00000184056.14	e850502	VPS33B	-0.0516470055639677	-1.8323779729991299	-1.1351886539179	0.25701721642594894	0.590220180642848	-5.2000862247945	0	Exon
ENSG00000159214.12	e32194	CCDC24	-0.0620659046975973	-2.34957646704106	-1.1351750876301399	0.257022892202763	0.590229391005062	-5.05608985108717	0	Exon
ENSG00000164308.16	e342521	ERAP2	-0.193348080980745	-3.9154577078859503	-1.1351661911706898	0.25702661429406	0.5902338280950561	-4.78065317470895	0	Exon
ENSG00000100068.11	e1124708	LRP5L	-0.07571434359192099	-2.6848749529102895	-1.13516250987417	0.257028154481994	0.5902338280950561	-4.9738036523729106	0	Exon
ENSG00000184731.5	e108419	FAM110C	0.0857801475232226	-0.7300476156812671	1.13515250013716	0.25703234240756895	0.5902375026793821	-5.49546381216687	0	Exon
ENSG00000234072.1	e117240		-0.0697602126800459	-2.68498738508388	-1.13515072582149	0.257033084759901	0.5902375026793821	-4.97623888502885	0	Exon
ENSG00000139182.13	e685439	CLSTN3	0.0327002457421331	2.3000808378895297	1.13514438692707	0.257035736889285	0.5902397693282261	-5.9530005305780005	0	Exon
ENSG00000113658.16	e351906	SMAD5	-0.044405578520695994	-0.805976480217641	-1.1351325509143602	0.257040689008467	0.590247317457076	-5.450810689305951	0	Exon
ENSG00000126775.8	e782973	ATG14	-0.0399818527919964	-1.06780983418398	-1.13511423658646	0.257048351748239	0.590260835558933	-5.3905382174197	0	Exon
ENSG00000111596.11	e720424	CNOT2	-0.0277412623015322	0.21765606366726897	-1.1351084977191999	0.257050752930883	0.590260835558933	-5.68578509031902	0	Exon
ENSG00000123268.8	e704362	ATF1	0.0401991865192108	-0.884943230594165	1.1351065419714899	0.257051571233126	0.590260835558933	-5.4333212723796995	0	Exon
ENSG00000164329.13	e338016	PAPD4	-0.0272536998411999	0.35932035733515294	-1.13510008944333	0.257054271041189	0.5902632114658211	-5.707265137905849	0	Exon
ENSG00000074755.14	e914818	ZZEF1	0.0262981897679285	0.0663605709903914	1.1350957005547702	0.257056107411261	0.590263604677417	-5.65336084463982	0	Exon
ENSG00000048707.13	e10061	VPS13D	0.0242442562138458	0.576899987947654	1.13506898946984	0.25706728388598005	0.59028544490644	-5.7537902225450805	0	Exon
ENSG00000162004.16	e855855	CCDC78	-0.0608333457809158	1.10984733392354	-1.1350625004358401	0.25706999908418904	0.590287855946823	-5.83022957289776	0	Exon
ENSG00000100764.13	e797712	PSMC1	0.0220029887304207	1.36225228276956	1.13503580892271	0.257081167790089	0.590309677897057	-5.86393823628704	0	Exon
ENSG00000144868.13	e250127	TMEM108	-0.0647275184429631	-1.2685968862415	-1.13502736528606	0.257084700987068	0.590313967025527	-5.33399076060053	0	Exon
ENSG00000162755.13	e78048	KLHDC9	-0.0351542550923595	-0.23530994530886498	-1.13501121241521	0.25709146016831497	0.590325663506293	-5.59511763591516	0	Exon
ENSG00000134852.14	e289293	CLOCK	0.030615016264226004	0.18880185738542898	1.13499901762655	0.25709656316905105	0.5903335569883871	-5.68258158612283	0	Exon
ENSG00000177192.13	e746263	PUS1	-0.0832402546239182	-2.91764002802896	-1.1349834433271102	0.257103080454035	0.590338934371971	-4.93075315430091	0	Exon
ENSG00000087470.17	e696250	DNM1L	0.0210338051622915	1.36081962161138	1.13498151950069	0.25710388551429	0.590338934371971	-5.86232931824442	0	Exon
ENSG00000196236.12	e1136338	XPNPEP3	0.0236284964446907	1.02237807619862	1.1349814822453899	0.257103901104466	0.590338934371971	-5.82118803091665	0	Exon
ENSG00000135951.14	e144205	TSGA10	-0.0897692576933596	-3.4195108864764703	-1.13496601947429	0.257110371847121	0.590349968029658	-4.84134246732583	0	Exon
ENSG00000007402.11	e224853	CACNA2D2	0.0465639911840106	-1.21559875853862	1.13495634221486	0.25711442157066	0.5903534786505551	-5.37313217325611	0	Exon
ENSG00000022277.12	e1097640	RTFDC1	-0.0223230624951879	1.72811806181975	-1.13495229475994	0.25711611535608603	0.5903534786505551	-5.902943466496169	0	Exon
ENSG00000189164.14	e1045564	ZNF527	0.0198141442649466	2.12653102418012	1.13494894831707	0.257117515786742	0.5903534786505551	-5.94320464830693	0	Exon
ENSG00000161692.17	e951537	DBF4B	-0.0568732236723475	-1.2004814671321102	-1.1349464475163602	0.25711856233369296	0.5903534786505551	-5.35073853026239	0	Exon
ENSG00000137804.12	e817502	NUSAP1	-0.107282786734938	-3.50666187142233	-1.13492928230567	0.257125745792642	0.5903661482683891	-4.83707797305531	0	Exon
ENSG00000047249.16	e498889	ATP6V1H	0.0263139453511142	1.9350469878522198	1.1349231020683201	0.257128332190785	0.590368262841666	-5.9206776832819905	0	Exon
ENSG00000185684.12	e746490	EP400NL	-0.100149493892076	-3.2501556752302303	-1.13491075320822	0.257133500180712	0.5903763047000811	-4.871513515455769	0	Exon
ENSG00000101365.20	e1078459	IDH3B	-0.0224434396086814	1.1935572552971498	-1.1349002774581298	0.257137884332055	0.590382546779335	-5.84457489103369	0	Exon
ENSG00000104341.16	e508687	LAPTM4B	0.0459137738502914	-1.0183205033439	1.1348864859956398	0.25714365620426605	0.590389493822068	-5.406088286218719	0	Exon
ENSG00000009844.15	e416092	VTA1	0.016965731485001002	3.29726811595721	1.13488508856505	0.25714424104871	0.590389493822068	-6.024606611514679	0	Exon
ENSG00000170153.10	e309152	RNF150	0.0380916962550343	0.298652378504282	1.13488012088496	0.257146320100522	0.590390443343027	-5.70900518131997	0	Exon
ENSG00000124831.18	e195460	LRRFIP1	-0.0848000153082506	-3.2365803598495497	-1.1348633767915801	0.257153327851751	0.590402708736693	-4.88211321684549	0	Exon
ENSG00000228638.1	e218672	FCF1P2	-0.0354668876447538	-0.556418014254085	-1.13485865335474	0.25715530473234	0.590403423584632	-5.51594449069154	0	Exon
ENSG00000271904.1	e339917		-0.0898463921739693	-3.2647296855677497	-1.13483477615946	0.257165298118718	0.5904152185869059	-4.86705296238208	0	Exon
ENSG00000133958.13	e799902	UNC79	-0.0294568250218019	0.783860400230131	-1.13482951579974	0.257167499787506	0.5904152185869059	-5.784668515571691	0	Exon
ENSG00000162377.5	e37810	COA7	-0.0422547421615135	-1.1802233541340201	-1.1348286913352699	0.257167844859715	0.5904152185869059	-5.37879167285697	0	Exon
ENSG00000143815.14	e100481	LBR	-0.0442318783301506	-1.07400971820434	-1.1348284112641298	0.25716796208105297	0.5904152185869059	-5.387997066926731	0	Exon
ENSG00000143198.12	e80278	MGST3	0.0951932012139005	-3.0657229158990895	1.13482520744529	0.257169303014187	0.5904152185869059	-4.90759913820871	0	Exon
ENSG00000123453.17	e560855	SARDH	0.07443391956706301	-1.8446643387467803	1.13481949244152	0.257171694996082	0.5904152185869059	-5.19232353316091	0	Exon
ENSG00000169760.17	e261884	NLGN1	-0.08546597458096601	-3.16380291888479	-1.1348185222846499	0.257172101051186	0.5904152185869059	-4.8992904923574905	0	Exon
ENSG00000106069.20	e433769	CHN2	-0.049993497363909005	-0.32548032734866494	-1.13478478865351	0.257186220399431	0.5904438097903101	-5.57438753877717	0	Exon
ENSG00000118997.13	e175858	DNAH7	0.0866951764588469	-2.3820385478432002	1.13477326191854	0.257191045084946	0.590451062230825	-5.0612481677198	0	Exon
ENSG00000058262.9	e246876	SEC61A1	0.0332679931939651	0.0628606358816328	1.13476896005608	0.25719284570930606	0.590451372078462	-5.65966752600042	0	Exon
ENSG00000077044.10	e193899	DGKD	0.048987038618912	-1.36450335456765	1.13476284059148	0.25719540713990197	0.5904534285343449	-5.31042067054019	0	Exon
ENSG00000087842.10	e1145471	PIR	-0.0462482762776906	-0.5802359193027671	-1.13475106290077	0.25720033699004696	0.5904609222006	-5.50877154493994	0	Exon
ENSG00000130307.11	e1032702	USHBP1	-0.115821790385527	-3.68079551688395	-1.1347451009398402	0.25720283254459003	0.590462827335758	-4.80457377243044	0	Exon
ENSG00000213995.11	e763861	NAXD	-0.0264070482089508	0.8947265489198629	-1.13473528516743	0.257206941262313	0.590467687620355	-5.80103373938661	0	Exon
ENSG00000155363.18	e56989	MOV10	-0.0521310637258459	-1.45184617963072	-1.1347298969508501	0.257209196698855	0.590467687620355	-5.28173435026679	0	Exon
ENSG00000081189.14	e340271	MEF2C	0.0326671487090842	0.0822423998310314	1.13472524039322	0.257211145883693	0.590467687620355	-5.662282090570941	0	Exon
ENSG00000219433.2	e417976	BTBD10P2	0.0639512589070202	-2.7801734687348802	1.13472412569818	0.257211612484547	0.590467687620355	-4.98278001866737	0	Exon
ENSG00000165119.19	e540216	HNRNPK	-0.018595353445455	3.3041499228225697	-1.13471558510122	0.257215187517654	0.590472070738298	-6.026583252659889	0	Exon
ENSG00000128573.23	e465266	FOXP2	0.0762166302779157	-2.5444371475642003	1.1347091495951	0.257217881397589	0.5904734768382349	-5.03106822058471	0	Exon
ENSG00000215018.9	e428421	COL28A1	-0.103209769625958	-3.35032723245697	-1.1347061632633701	0.25721913147208897	0.5904734768382349	-4.86062775939289	0	Exon
ENSG00000112200.16	e398037	ZNF451	-0.0249762535952058	2.30199329984919	-1.13469810553055	0.257222504449472	0.590477395996446	-5.954314861518589	0	Exon
ENSG00000122026.10	e750114	RPL21	0.0198279907747453	3.0331098668545096	1.13469101479803	0.25722547266477	0.590478322816078	-6.00649603968114	0	Exon
ENSG00000115677.16	e197994	HDLBP	0.017963311519883	2.3151172076696502	1.13468918254176	0.257226239660083	0.590478322816078	-5.957973695453269	0	Exon
ENSG00000129158.10	e622043	SERGEF	0.0302539265725434	0.30361154284461	1.1346723721399499	0.257233276686434	0.590481251736872	-5.70213194292632	0	Exon
ENSG00000143772.9	e100977	ITPKB	0.0340732047551108	2.38222352393501	1.13466725107155	0.257235420450858	0.590481251736872	-5.964453833465849	0	Exon
ENSG00000232112.3	e219047	TMA7	0.0249437115568127	1.7220369789402399	1.1346660607940502	0.257235918722602	0.590481251736872	-5.899063080674701	0	Exon
ENSG00000117335.19	e95543	CD46	0.0223255662505452	1.87251320628296	1.13466510119976	0.257236320426662	0.590481251736872	-5.92070053282565	0	Exon
ENSG00000153187.17	e107200	HNRNPU	-0.0699690726788485	0.274203656311047	-1.13466378602048	0.257236870985936	0.590481251736872	-5.6866410094823205	0	Exon
ENSG00000164318.17	e326896	EGFLAM	0.11810917169680803	-3.5532198206640397	1.13465970466454	0.257238579525053	0.590481251736872	-4.8350879643172195	0	Exon
ENSG00000196569.11	e411560	LAMA2	0.0626055689528344	-1.3829260910262098	1.13465338172272	0.257241226453502	0.590481251736872	-5.31240926055303	0	Exon
ENSG00000114331.13	e270890	ACAP2	0.0601954247408565	-1.64458187673727	1.1346524170906	0.25724163027229896	0.590481251736872	-5.240737065401099	0	Exon
ENSG00000140968.10	e906803	IRF8	0.0655115837524711	-1.82384364943404	1.13464722678088	0.25724380307153305	0.590481251736872	-5.2419875855863	0	Exon
ENSG00000198901.13	e850478	PRC1	0.0856136855017777	-3.3376138493918197	1.13464581385528	0.257244394561314	0.590481251736872	-4.86964522426279	0	Exon
ENSG00000111752.10	e686856	PHC1	-0.0337285308829049	-0.0572402332101046	-1.1346423640471002	0.257245838750527	0.590481251736872	-5.62618738055709	0	Exon
ENSG00000148600.14	e590471	CDHR1	0.0611438397877206	-1.6864648548667198	1.1346233015618898	0.257253818958515	0.5904897038217171	-5.251725993895019	0	Exon
ENSG00000182004.12	e92410	SNRPE	0.0205655867468184	1.62246763260907	1.13462197955934	0.257254372400373	0.5904897038217171	-5.88708356801607	0	Exon
ENSG00000108448.20	e929936	TRIM16L	0.0804365741387532	-3.04952833811709	1.1346216311861699	0.25725451824311496	0.5904897038217171	-4.93332989481566	0	Exon
ENSG00000196663.15	e804299	TECPR2	0.0239654367895563	0.825573445513484	1.13461362323373	0.257257870703567	0.5904928720392739	-5.794550904510889	0	Exon
ENSG00000105568.17	e1069077	PPP2R1A	-0.0216402555637702	3.19550183343544	-1.1346103761598703	0.257259230071798	0.5904928720392739	-6.01881126668018	0	Exon
ENSG00000158716.8	e76466	DUSP23	0.0659381871716865	-1.47491723968458	1.13460290437508	0.257262358109238	0.590496228377244	-5.29685644228579	0	Exon
ENSG00000113712.16	e359196	CSNK1A1	0.0158103676363215	3.59466792246491	1.13459481208151	0.257265745950468	0.590500180997485	-6.04366673013276	0	Exon
ENSG00000226468.2	e434990		-0.12135014656718099	-3.75088450506052	-1.13458157992759	0.257271285662802	0.590509072708531	-4.81461193659387	0	Exon
ENSG00000135966.12	e146192	TGFBRAP1	0.0420939487736731	-1.26605842764039	1.13457089858674	0.257275757524155	0.590510825120058	-5.34235378232072	0	Exon
ENSG00000150625.16	e316552	GPM6A	0.0293699102087514	4.19072920122301	1.13456986562133	0.257276189989409	0.590510825120058	-6.077622252196321	0	Exon
ENSG00000115364.13	e136901	MRPL19	-0.0452993728365415	-0.739501648123728	-1.13456781949358	0.257277046630583	0.590510825120058	-5.472318036487111	0	Exon
ENSG00000178538.9	e500081	CA8	0.0462834364975844	2.05776730516755	1.13455117620133	0.25728401466101003	0.59052091340954	-5.93819846391232	0	Exon
ENSG00000109606.12	e282997	DHX15	-0.0294292162317958	0.49664950453365103	-1.13454936332402	0.257284773664471	0.59052091340954	-5.741855361437691	0	Exon
ENSG00000140105.17	e802697	WARS	0.0526850213811297	-0.194579630758833	1.13453781361899	0.257289609255078	0.59052553870968	-5.6078774241786205	0	Exon
ENSG00000129151.8	e624305	BBOX1	0.0513251925069666	0.43880747170415796	1.13453659227965	0.257290120604913	0.59052553870968	-5.72978690870716	0	Exon
ENSG00000163539.16	e211048	CLASP2	-0.0401570549115844	-1.09669225331834	-1.13453172623334	0.257292157926151	0.590526391251816	-5.375926076673241	0	Exon
ENSG00000051108.14	e889168	HERPUD1	-0.0355971578575298	2.1346765725136	-1.13451898890131	0.257297490858547	0.590534807685283	-5.9436584002298	0	Exon
ENSG00000122378.13	e590164	FAM213A	0.0252237481248123	5.45333093992993	1.1345066244753201	0.25730266773436106	0.5905428658397479	-6.14532073220958	0	Exon
ENSG00000173918.14	e979300	C1QTNF1	-0.0746127082042097	-1.94169807653636	-1.1344980126233601	0.257306273483486	0.5905444301425551	-5.1598345275346205	0	Exon
ENSG00000137965.10	e46229	IFI44	0.0979235333980582	-3.3063873814340003	1.13449538677681	0.257307372922291	0.5905444301425551	-4.875678822456231	0	Exon
ENSG00000196781.14	e539618	TLE1	0.0400707966929007	0.9028366557024751	1.13448469018407	0.25731185160667003	0.5905444301425551	-5.8088625146094595	0	Exon
ENSG00000247324.2	e901157		0.083267352052472	-2.56544088408717	1.13447929482183	0.257314110676035	0.5905444301425551	-5.0175795308038	0	Exon
ENSG00000163053.10	e190838	SLC16A14	0.0325843033184415	1.03756714952803	1.13447598670897	0.25731549580885	0.5905444301425551	-5.8265818425732006	0	Exon
ENSG00000114423.18	e238424	CBLB	0.0608313275813892	-2.407868908889	1.1344741286397	0.257316273799313	0.5905444301425551	-5.04633418048462	0	Exon
ENSG00000197256.10	e1023460	KANK2	-0.07311756594503199	-2.9558527027405	-1.13447268227346	0.257316879407119	0.5905444301425551	-4.92296609428997	0	Exon
ENSG00000169727.12	e983658	GPS1	-0.0464444814162239	-1.37422973930133	-1.1344712544121	0.25731747726771803	0.5905444301425551	-5.301763303598821	0	Exon
ENSG00000104365.13	e496642	IKBKB	-0.0513366425283657	-1.8838298332937398	-1.13446689092608	0.257319304311307	0.5905444301425551	-5.167261364657481	0	Exon
ENSG00000101266.17	e1077556	CSNK2A1	0.0237008135312141	0.978202408144328	1.13446520905928	0.25732000853138803	0.5905444301425551	-5.81588697150281	0	Exon
ENSG00000169169.14	e1064851	CPT1C	-0.0662385826804117	-2.46506266625412	-1.1344477413206397	0.257327322586125	0.5905558449289581	-5.04384270638361	0	Exon
ENSG00000121067.17	e956557	SPOP	-0.0297459832854096	0.0304311256496731	-1.1344453730242599	0.257328314245346	0.5905558449289581	-5.64546900656024	0	Exon
ENSG00000197283.13	e387581	SYNGAP1	0.029448263689829	0.9656503600930829	1.13443163873984	0.25733406515313895	0.590558227305683	-5.816726674638879	0	Exon
ENSG00000182168.14	e299711	UNC5C	-0.0380877201703396	0.0718855782674336	-1.13442860793602	0.257335334242842	0.590558227305683	-5.65661410701733	0	Exon
ENSG00000085224.21	e1160900	ATRX	0.0191263956319667	1.6439019398493	1.1344264345455501	0.257336244310195	0.590558227305683	-5.89685880901615	0	Exon
ENSG00000124181.14	e1091657	PLCG1	0.0404176707551041	-1.04252086603457	1.13442627767756	0.25733630999586804	0.590558227305683	-5.390913662135331	0	Exon
ENSG00000129493.14	e776506	HEATR5A	-0.0362317356967283	-0.6035499564294631	-1.1344207915654199	0.257338607214971	0.590558227305683	-5.50293157799168	0	Exon
ENSG00000115548.16	e139338	KDM3A	0.0356782951426958	-0.244643007898099	1.1344190222089	0.25733934810692	0.590558227305683	-5.59249583538337	0	Exon
ENSG00000134900.11	e763079	TPP2	-0.0906137631523902	-3.28716043214944	-1.13439912708961	0.257347678996992	0.5905633157305239	-4.86677053627556	0	Exon
ENSG00000163093.11	e165076	BBS5	-0.0354490663526062	-0.0808479539222535	-1.13439911064248	0.25734768588414797	0.5905633157305239	-5.621873928955081	0	Exon
ENSG00000146083.11	e367226	RNF44	-0.061141183350037	-2.39668364095442	-1.13439400355523	0.257349824458215	0.5905633157305239	-5.05988280454158	0	Exon
ENSG00000166439.5	e655275	RNF169	-0.0322093808882407	-0.0156742930050442	-1.13439263469501	0.257350397665523	0.5905633157305239	-5.63236417036456	0	Exon
ENSG00000111271.14	e735632	ACAD10	-0.0449482217091152	-1.20877874876484	-1.13438803949758	0.257352321901167	0.5905633157305239	-5.3477716936172905	0	Exon
ENSG00000170873.18	e515128	MTSS1	0.0610888932269379	-2.1571277901824097	1.13438779773675	0.25735242313862194	0.5905633157305239	-5.114223363098549	0	Exon
ENSG00000121741.16	e748287	ZMYM2	0.0206704244219431	1.27942380591619	1.13438006781446	0.257355660061571	0.5905633157305239	-5.8520404583959005	0	Exon
ENSG00000108187.15	e583451	PBLD	-0.0581394725068324	-1.85944409568642	-1.13437977908871	0.25735578096670003	0.5905633157305239	-5.18552485139972	0	Exon
ENSG00000054356.13	e188213	PTPRN	0.0430541980695353	1.63228960279184	1.13437792064615	0.25735655919832995	0.5905633157305239	-5.893366171600929	0	Exon
ENSG00000185344.13	e743978	ATP6V0A2	-0.0487028341435483	-1.5722140133252502	-1.1343560361081202	0.257365723575679	0.5905805224122671	-5.25090233087134	0	Exon
ENSG00000110492.15	e629472	MDK	0.0735385574681004	-1.4719011070706498	1.13435156300928	0.257367596760209	0.590580997783162	-5.295998645589731	0	Exon
ENSG00000166529.14	e456561	ZSCAN21	-0.0479224876203867	-1.6892012554196298	-1.13434586097045	0.25736998459756893	0.5905826541132521	-5.22291323024706	0	Exon
ENSG00000095485.16	e596723	CWF19L1	-0.0412587053839	-0.7433326521311	-1.1343367332121002	0.25737380705234303	0.590586583941363	-5.46955792452142	0	Exon
ENSG00000132881.11	e11884	RSG1	0.086023134937301	-3.2188721385202794	1.1343338146859099	0.25737502925938605	0.590586583941363	-4.88801459451954	0	Exon
ENSG00000071859.14	e1176834	FAM50A	-0.0292353407637723	0.364112382717372	-1.13430982923374	0.257385073930443	0.590605809871787	-5.715621748320861	0	Exon
ENSG00000088340.15	e1088625	FER1L4	-0.0942919058925507	-3.35872829040432	-1.13428268720952	0.257396440845809	0.590624749343129	-4.87826638139696	0	Exon
ENSG00000268173.2	e1034679		-0.026049614893397004	3.06815173482448	-1.13428216387272	0.257396660019529	0.590624749343129	-6.01199023144804	0	Exon
ENSG00000144908.13	e245897	ALDH1L1	0.0452300133577485	0.72122744911259	1.13426730305572	0.257402883791527	0.590635207239699	-5.778987756750211	0	Exon
ENSG00000127947.15	e448583	PTPN12	0.0505790643033718	-1.64289310610241	1.13425003477452	0.257410115951229	0.590643030172014	-5.23749418199509	0	Exon
ENSG00000087460.23	e1098956	GNAS	0.0201782980081229	2.40219654905884	1.13424853624643	0.257410743559128	0.590643030172014	-5.967662863062579	0	Exon
ENSG00000112379.8	e415503	ARFGEF3	-0.0270158622036115	0.6258846754234211	-1.13424722750957	0.25741129168025306	0.590643030172014	-5.76257781809658	0	Exon
ENSG00000171475.13	e944808	WIPF2	-0.0330600407504189	-0.415028184841075	-1.1342342226778002	0.25741673836785195	0.590646405425004	-5.5448759985286	0	Exon
ENSG00000198951.11	e1137378	NAGA	0.0601962093989367	-2.0411785953641	1.13422983856859	0.2574185745399	0.590646405425004	-5.150640297940799	0	Exon
ENSG00000104897.9	e1010258	SF3A2	-0.0428517258319772	-1.16155231085544	-1.13422681262691	0.257419841883523	0.590646405425004	-5.35734761997351	0	Exon
ENSG00000163029.15	e112861	SMC6	-0.0429708830451613	-1.31915362810177	-1.1342246164293601	0.257420761711298	0.590646405425004	-5.32079754850023	0	Exon
ENSG00000119411.10	e548419	BSPRY	0.0447600864726124	3.0607264007586004	1.1342216578408302	0.257422000852948	0.590646405425004	-6.010163850968291	0	Exon
ENSG00000166913.12	e1093230	YWHAB	0.0317890488186779	1.19705617799431	1.13421681915604	0.257424027441734	0.590646405425004	-5.844477757959581	0	Exon
ENSG00000008056.12	e1151862	SYN1	0.0391953366128821	0.47363407752006503	1.13421586723561	0.257424426136358	0.590646405425004	-5.74215427691321	0	Exon
ENSG00000114999.7	e148795	TTL	0.0216772669668483	1.9193862555585801	1.1342052584934499	0.257428869444867	0.590652777286203	-5.92291742536062	0	Exon
ENSG00000149480.6	e637937	MTA2	-0.0294897523345834	1.9531215205544998	-1.1341958179816898	0.257432823502963	0.5906532118576701	-5.92864887370284	0	Exon
ENSG00000185684.12	e746471	EP400NL	0.0578068856186496	-1.73684504428171	1.13418325000777	0.25743808753102204	0.5906532118576701	-5.225755606894349	0	Exon
ENSG00000110237.3	e654128	ARHGEF17	0.0283747416998979	0.8795262270557329	1.1341764463408899	0.257440937241467	0.5906532118576701	-5.80348328165313	0	Exon
ENSG00000174738.12	e208284	NR1D2	0.0299826055374791	1.5301771035238	1.13417449995231	0.257441752488809	0.5906532118576701	-5.8858357177130305	0	Exon
ENSG00000213699.8	e116018	SLC35F6	-0.035959237735112	-0.603953198380311	-1.1341690029876101	0.257444054909215	0.5906532118576701	-5.509827992850241	0	Exon
ENSG00000213699.8	e116023	SLC35F6	-0.035959237735112	-0.603953198380311	-1.1341690029876101	0.257444054909215	0.5906532118576701	-5.509827992850241	0	Exon
ENSG00000213699.8	e116029	SLC35F6	-0.035959237735112	-0.603953198380311	-1.1341690029876101	0.257444054909215	0.5906532118576701	-5.509827992850241	0	Exon
ENSG00000213699.8	e116032	SLC35F6	-0.035959237735112	-0.603953198380311	-1.1341690029876101	0.257444054909215	0.5906532118576701	-5.509827992850241	0	Exon
ENSG00000115163.14	e116037	CENPA	-0.035959237735112	-0.603953198380311	-1.1341690029876101	0.257444054909215	0.5906532118576701	-5.509827992850241	0	Exon
ENSG00000178075.19	e241276	GRAMD1C	0.0479583540920241	-0.886294052683186	1.13416149657827	0.25744719901479	0.5906566025238691	-5.43501136711828	0	Exon
ENSG00000189308.10	e296512	LIN54	-0.0409290809006096	-1.03865399202414	-1.13414979349493	0.257452100976362	0.590658195013048	-5.399456977667089	0	Exon
ENSG00000112183.14	e375823	RBM24	0.0529124624896499	-1.81306630099291	1.1341466295417	0.25745342624316303	0.590658195013048	-5.21789411580359	0	Exon
ENSG00000164118.12	e316220	CEP44	-0.0588852904501493	-2.04446524405256	-1.13414367883023	0.257454662194904	0.590658195013048	-5.13998440331736	0	Exon
ENSG00000117984.13	e611811	CTSD	-0.0405587691997063	0.21911643184471302	-1.13414186400662	0.257455422364262	0.590658195013048	-5.6895858385158595	0	Exon
ENSG00000196498.13	e744446	NCOR2	-0.0359538133265764	-0.10707544134697199	-1.1341285319181598	0.257461006781448	0.590658195013048	-5.61721630065338	0	Exon
ENSG00000152242.10	e997323	C18orf25	0.0527115632370876	-2.13756815925361	1.13412704506833	0.257461629584055	0.590658195013048	-5.113422105394839	0	Exon
ENSG00000117054.13	e45261	ACADM	-0.0250917573763782	1.21711912301874	-1.13411984791741	0.25746464429766897	0.590658195013048	-5.8462213509122805	0	Exon
ENSG00000018699.11	e120021	TTC27	-0.0457983546404171	-1.52977836171816	-1.13411581251177	0.257466334642898	0.590658195013048	-5.264833945195	0	Exon
ENSG00000186529.14	e1030582	CYP4F3	0.16712210139351902	-1.60419559527875	1.13411415316096	0.257467029711754	0.590658195013048	-5.322735727587849	0	Exon
ENSG00000111300.9	e735944	NAA25	-0.0282951346146932	0.17678389204746803	-1.13411411980486	0.257467043683972	0.590658195013048	-5.67463891646039	0	Exon
ENSG00000089154.10	e739257	GCN1	-0.0309919763192656	-0.0506371953644466	-1.13411315231037	0.25746744894867396	0.590658195013048	-5.63002177170516	0	Exon
ENSG00000105889.14	e431522	STEAP1B	0.0626204066089272	-1.08696592262152	1.1341121040518	0.25746788804439197	0.590658195013048	-5.39865484083421	0	Exon
ENSG00000070770.8	e891607	CSNK2A2	0.0379352563449556	-1.02720653257559	1.1340965881888998	0.257474387407276	0.590667995208784	-5.40379910194234	0	Exon
ENSG00000139496.15	e749672	NUP58	0.0265171360072034	0.513756117789939	1.13409395006104	0.257475492490942	0.590667995208784	-5.74220437036945	0	Exon
ENSG00000182606.14	e214511	TRAK1	0.0264118773203308	0.799002970538093	1.1340842147111398	0.257479570553937	0.590673528004326	-5.790773546289099	0	Exon
ENSG00000260328.1	e927498		0.0489290928046349	3.03579361140633	1.13406862807672	0.25748609976857	0.590684683780265	-6.00948412000337	0	Exon
ENSG00000139514.12	e750697	SLC7A1	-0.04883748755746299	-1.37703152379017	-1.13406461487875	0.25748778090904	0.590684717783795	-5.3022750775764695	0	Exon
ENSG00000088387.18	e762179	DOCK9	-0.0304582136422995	0.6694323492861	-1.1340478231345301	0.257494815103152	0.5906970317735579	-5.7671128131520994	0	Exon
ENSG00000115561.15	e139376	CHMP3	-0.0287405625166021	2.10096128288646	-1.13404349238346	0.257496629310648	0.590697370952553	-5.936240833303669	0	Exon
ENSG00000171827.10	e1045621	ZNF570	0.0208286783060722	1.72728601084878	1.13402877789073	0.25750279346801297	0.5907056585199351	-5.906775764950019	0	Exon
ENSG00000259673.5	e834559	IQCH-AS1	0.0602840522007527	-2.2748778542127	1.1340269128373701	0.257503574778699	0.5907056585199351	-5.079681271182981	0	Exon
ENSG00000044524.10	e235987	EPHA3	0.0637129068364398	-2.3536649015625803	1.13402115082857	0.25750598861767804	0.590707373164678	-5.072533913691	0	Exon
ENSG00000134516.15	e364995	DOCK2	0.0843596931991582	-3.10371092356044	1.13401244284255	0.257509636624676	0.590711918895875	-4.934734782682621	0	Exon
ENSG00000187867.8	e1028427	PALM3	0.126020992411188	-3.4592987059883797	1.13399606868321	0.257516496293097	0.5907238318824479	-4.86095261377804	0	Exon
ENSG00000000460.16	e81813	C1orf112	-0.0752961190848355	-2.87809869226386	-1.1339855387112	0.257520907708423	0.590730128639322	-4.941146660939309	0	Exon
ENSG00000196504.15	e160265	PRPF40A	-0.0390829232100458	-0.799705584147006	-1.13397652945473	0.25752468207858	0.5907328522136851	-5.4558712896472095	0	Exon
ENSG00000164466.12	e366521	SFXN1	0.0286014704861342	0.41571342507608705	1.1339690391796	0.257527820110585	0.5907328522136851	-5.725662155401371	0	Exon
ENSG00000140400.15	e840899	MAN2C1	-0.0396864403993157	-0.676489749207941	-1.1339682553611101	0.257528148490918	0.5907328522136851	-5.482754271605789	0	Exon
ENSG00000130638.15	e1139636	ATXN10	-0.0171640499969991	3.41028382876005	-1.1339667937587399	0.257528760829221	0.5907328522136851	-6.03146695129516	0	Exon
ENSG00000169129.14	e601904	AFAP1L2	-0.0488531510534564	-0.9665836564729581	-1.1339554353618302	0.257533519464084	0.5907399451735219	-5.40632075228452	0	Exon
ENSG00000146090.15	e371258	RASGEF1C	-0.0771416900217891	-2.57365564800166	-1.1339430027633102	0.257538728209181	0.590748070514443	-5.02454614754349	0	Exon
ENSG00000069869.15	e827857	NEDD4	-0.0853648302965082	-3.2282832392456697	-1.1339309965639601	0.257543758380288	0.5907513923673801	-4.88063591927545	0	Exon
ENSG00000079691.17	e377287	LRRC16A	-0.0419619218589001	-0.637018253998692	-1.13392948161922	0.257544393093192	0.5907513923673801	-5.49165341863204	0	Exon
ENSG00000144040.12	e134355	SFXN5	0.0466032883127503	-1.2331375629619898	1.13392761320252	0.257545175900926	0.5907513923673801	-5.34355226108975	0	Exon
ENSG00000135926.13	e185496	TMBIM1	-0.050192358068299005	-0.17410268279159502	-1.13392236654907	0.257547374092291	0.5907526119274631	-5.606257725237301	0	Exon
ENSG00000169242.11	e70947	EFNA1	-0.0555164284953674	-0.6245566587089251	-1.13391191105068	0.257551754673348	0.5907573315223149	-5.5033706734124195	0	Exon
ENSG00000054219.10	e161673	LY75	0.0908932853133916	-3.1391991843652405	1.13390461290457	0.257554812436927	0.5907573315223149	-4.91797772273335	0	Exon
ENSG00000109180.14	e287967	OCIAD1	0.0159244723673525	3.7443063816540896	1.13390207350621	0.257555876395225	0.5907573315223149	-6.05208851252776	0	Exon
ENSG00000134853.11	e288881	PDGFRA	-0.0594481213952131	-0.0838058229067666	-1.1339015451634098	0.257556097760918	0.5907573315223149	-5.6214960068175195	0	Exon
ENSG00000104904.12	e1010351	OAZ1	-0.0270684712994926	2.50434938535124	-1.13388661639255	0.257562352689855	0.5907639156516321	-5.97348964430471	0	Exon
ENSG00000104872.10	e1063625	PIH1D1	0.0631092603714526	-0.8080930480410871	1.1338840479110701	0.257563428855372	0.5907639156516321	-5.47198255855693	0	Exon
ENSG00000132196.13	e79667	HSD17B7	-0.0830366116881865	-2.80384784064246	-1.13388276135773	0.25756396790826	0.5907639156516321	-4.961214155422059	0	Exon
ENSG00000074657.13	e1002141	ZNF532	-0.0222781377172318	1.52124833064815	-1.13387626154241	0.257566691277412	0.590765760387599	-5.88428864706583	0	Exon
ENSG00000118495.18	e416634	PLAGL1	-0.0568929502924843	-2.11982880735816	-1.13387288679229	0.257568105277866	0.590765760387599	-5.11140398063759	0	Exon
ENSG00000150990.7	e744905	DHX37	0.0475136177319926	-1.7156289582826798	1.13386226469165	0.257572555910845	0.59076798452285	-5.2271885640794595	0	Exon
ENSG00000151150.21	e582532	ANK3	0.0812493624799896	-3.19792173943673	1.1338595124906499	0.25757370908475696	0.59076798452285	-4.88990727939636	0	Exon
ENSG00000113396.12	e348565	SLC27A6	-0.176056596701288	-2.6052981787376	-1.13385864005244	0.25757407463765497	0.59076798452285	-5.05729307896266	0	Exon
ENSG00000196132.11	e1102655	MYT1	0.0435649784141097	-0.33013003966361	1.13385134193884	0.257577132572174	0.590769754689411	-5.57409225534711	0	Exon
ENSG00000086848.14	e665740	ALG9	-0.0354994557751352	-0.29902795113981895	-1.13384884323447	0.25757817954365103	0.590769754689411	-5.57766316979139	0	Exon
ENSG00000157625.15	e1148311	TAB3	0.0371645046015086	-0.8688411504696341	1.1338306742431201	0.257585792544458	0.590783393095939	-5.443660863086199	0	Exon
ENSG00000162434.11	e42651	JAK1	0.0221526498948176	1.30180612390556	1.13382200187633	0.257589426413724	0.59078790508653	-5.8610914905478895	0	Exon
ENSG00000013561.17	e356730	RNF14	-0.0206146681619706	1.32137846454799	-1.1338063565838	0.257595982147843	0.5907991183467779	-5.858204593562079	0	Exon
ENSG00000198198.14	e30976	SZT2	-0.039321799837366	-1.0165201399861001	-1.1337978785624099	0.257599534680563	0.590803443632219	-5.397353691711039	0	Exon
ENSG00000134014.16	e491380	ELP3	0.0184280442370576	2.42832733698663	1.13378098958499	0.257606611745397	0.5908115285994809	-5.968453469762941	0	Exon
ENSG00000103024.7	e858215	NME3	-0.050574591898244	-0.52869921781872	-1.13377829533403	0.257607740742126	0.5908115285994809	-5.5260582413809	0	Exon
ENSG00000166225.8	e719951	FRS2	0.0309984227612661	-0.0545071551647201	1.1337768299425501	0.25760835480002303	0.5908115285994809	-5.63140014350265	0	Exon
ENSG00000224232.1	e198753		0.0673015847680009	-2.51459107907344	1.1337735563861	0.257609726555366	0.5908115285994809	-5.03217632990142	0	Exon
ENSG00000148814.17	e607153	LRRC27	-0.0769790908373975	-2.6319111059585296	-1.13375525757644	0.25761739460601696	0.5908178887372121	-4.99145346518105	0	Exon
ENSG00000204843.12	e135610	DCTN1	-0.0706514053615121	-2.5515497223345602	-1.1337550864958899	0.257617466297457	0.5908178887372121	-5.01283200616487	0	Exon
ENSG00000198089.14	e1129972	SFI1	-0.0685919715050212	-2.37149641292187	-1.13375500648176	0.25761749982744897	0.5908178887372121	-5.048322826379491	0	Exon
ENSG00000188878.18	e975303	FBF1	-0.0594708072656993	-2.1036886378917803	-1.13374772282774	0.257620552061677	0.5908210663042629	-5.111780868571009	0	Exon
ENSG00000085662.13	e471269	AKR1B1	0.0251364881727398	1.49497184488417	1.13374112646934	0.257623316304614	0.5908235833618489	-5.87862518700645	0	Exon
ENSG00000183735.9	e718125	TBK1	-0.0344197704719023	-0.399931636431178	-1.13372812523075	0.257628764610898	0.5908322558765511	-5.55598509562186	0	Exon
ENSG00000077254.14	e45850	USP33	-0.0198618991425378	1.5881067865919298	-1.13372252536049	0.25763111132037303	0.590833815286096	-5.888470043831509	0	Exon
ENSG00000132294.14	e516223	EFR3A	0.0280965628579895	0.782681264054794	1.1337104941426699	0.257636153232688	0.59083830756639	-5.78748615647977	0	Exon
ENSG00000188157.13	e776	AGRN	-0.0631287726646482	-1.88780063821149	-1.13370898617386	0.257636785180752	0.59083830756639	-5.183230497666849	0	Exon
ENSG00000007174.17	e924716	DNAH9	0.125917968463057	-2.16324520242533	1.1337035578072299	0.257639060068167	0.59083830756639	-5.12273735547246	0	Exon
ENSG00000131966.13	e784129	ACTR10	0.0238004784436444	0.795231774944697	1.1336992571542	0.25764086237004	0.59083830756639	-5.78634278841899	0	Exon
ENSG00000146067.15	e368946	FAM193B	-0.0473458159156653	-1.3431609679795602	-1.13369796491096	0.257641403920307	0.59083830756639	-5.3098593830155	0	Exon
ENSG00000099290.15	e580264	FAM21A	-0.0396272048204972	-0.617258165839815	-1.13368989605178	0.257644785416818	0.590842239894945	-5.505053407222119	0	Exon
ENSG00000135740.16	e895145	SLC9A5	0.0393352180587217	0.9931128071645129	1.13367921396225	0.25764926211313105	0.590848683716245	-5.82185495146454	0	Exon
ENSG00000156140.9	e292581	ADAMTS3	0.0477463183430045	-0.993863611490242	1.1336660556956202	0.257654776610923	0.59085564715435	-5.43503731486293	0	Exon
ENSG00000135912.10	e186503	TTLL4	-0.0305738842315875	1.24489535332433	-1.13365896731982	0.25765774731231	0.59085564715435	-5.85347033552639	0	Exon
ENSG00000099219.13	e526240	ERMP1	-0.0407194326124368	0.0517988224812619	-1.13365390448418	0.25765986913497	0.59085564715435	-5.65114451062527	0	Exon
ENSG00000196132.11	e1102664	MYT1	0.0608151680453493	-2.66046873671701	1.13365357141176	0.257660008725274	0.59085564715435	-4.99405726013449	0	Exon
ENSG00000113282.13	e362824	CLINT1	0.0257144372148337	0.54131462175153	1.13364834101812	0.25766220078470603	0.59085564715435	-5.74848078451761	0	Exon
ENSG00000135926.13	e185460	TMBIM1	-0.0474127862895776	0.7648304844209659	-1.13364810563202	0.257662299435393	0.59085564715435	-5.785013859885581	0	Exon
ENSG00000038382.17	e322709	TRIO	0.0259914322462172	0.8851070445282951	1.13363851304951	0.257666319724224	0.59085836624868	-5.80640471301591	0	Exon
ENSG00000112146.16	e396543	FBXO9	0.0344511108959451	-0.10901547770534199	1.13363658688354	0.257667126993178	0.59085836624868	-5.62438467245412	0	Exon
ENSG00000063015.19	e935028	SEZ6	-0.045183355531745004	-0.812697421573	-1.1336333451945801	0.257668485610536	0.59085836624868	-5.483322804066369	0	Exon
ENSG00000258904.1	e802461		-0.0926072006398268	-3.61520635588436	-1.13362399832489	0.257672402985118	0.5908607513228841	-4.8268406384623805	0	Exon
ENSG00000085662.13	e471266	AKR1B1	0.0226424860310079	2.00465125704614	1.1336229094409398	0.257672859350902	0.5908607513228841	-5.930408902568309	0	Exon
ENSG00000188735.12	e741243	TMEM120B	0.0349853710622983	1.43614206989001	1.1335986475055502	0.25768302799758397	0.5908802464549909	-5.8772597633545605	0	Exon
ENSG00000126858.16	e937728	RHOT1	-0.0225917949621889	1.03832832771215	-1.13357928828775	0.257691142020894	0.590895030009812	-5.81918883243364	0	Exon
ENSG00000234062.7	e1171388		0.0695384332188019	-2.6006435976662	1.13357482026908	0.257693014725531	0.5908955018984029	-5.02598953807068	0	Exon
ENSG00000012822.15	e708760	CALCOCO1	0.0496443171856439	-1.32985342733422	1.1335602548559298	0.257699119671094	0.5909029776550171	-5.34757451302281	0	Exon
ENSG00000146247.13	e401495	PHIP	-0.0295631198096348	0.00992804289775964	-1.13355908784944	0.257699608814413	0.5909029776550171	-5.64580426235276	0	Exon
ENSG00000099999.14	e1128134	RNF215	0.0601973022344028	-2.12506187093355	1.1335544519771201	0.257701551917094	0.590903610904105	-5.11754318557361	0	Exon
ENSG00000249889.1	e484386	ALG1L11P	-0.0887138141859651	-1.9453371685993002	-1.13354576962779	0.257705191107812	0.59090664290043	-5.1652641497214695	0	Exon
ENSG00000172613.7	e648264	RAD9A	-0.0641612005903954	-2.3905103661899303	-1.13354334330667	0.257706208102235	0.59090664290043	-5.04988465225187	0	Exon
ENSG00000213281.4	e58396	NRAS	-0.0314512877069855	0.138393266420762	-1.13353822221329	0.257708354621764	0.59090774253453	-5.67017973521979	0	Exon
ENSG00000273899.4	e1133271	NOL12	-0.0295360060872874	-0.14418647765288597	-1.1335217081075701	0.25771527663668	0.590919791969946	-5.609598740886709	0	Exon
ENSG00000130023.15	e424027	ERMARD	-0.0418871977082173	-1.13417246112389	-1.1334974138579599	0.257725459994329	0.590939319189977	-5.36618381890619	0	Exon
ENSG00000105723.11	e1053796	GSK3A	-0.043109653679327994	0.45307839104763103	-1.13344863774481	0.257745906197338	0.590979567346004	-5.73334197346954	0	Exon
ENSG00000091490.10	e283401	SEL1L3	-0.0570316846084006	-1.3248631811145	-1.1334475846278	0.257746347660393	0.590979567346004	-5.31855104259547	0	Exon
ENSG00000172053.16	e221053	QARS	-0.0388734209244326	-0.6220816086294909	-1.13343513344408	0.257751567193982	0.590987712457366	-5.5008725685188695	0	Exon
ENSG00000123143.12	e1028895	PKN1	0.0208641426009989	2.00583375340601	1.13342819366552	0.257754476379633	0.590989524504855	-5.93450066440646	0	Exon
ENSG00000110583.12	e640287	NAA40	-0.0477277802162919	-1.64220909458403	-1.1334252942111298	0.257755691850424	0.590989524504855	-5.23818523845332	0	Exon
ENSG00000152117.17	e154115		-0.0632187223864421	-0.6011847231494499	-1.1334202081713798	0.257757823962148	0.590990590511567	-5.50450591475539	0	Exon
ENSG00000213760.10	e382004	ATP6V1G2	-0.0249522105213426	1.7019067673825499	-1.13340391165143	0.25776465568657	0.590991539601009	-5.89984472880134	0	Exon
ENSG00000212747.4	e1170284	FAM127C	-0.0280833847182693	1.1835054440506498	-1.1334033154429901	0.257764905627707	0.590991539601009	-5.8465170831935	0	Exon
ENSG00000087460.23	e1098968	GNAS	0.020163308254536997	2.4021906431502402	1.1333876695813	0.257771464710342	0.590991539601009	-5.9686197217628205	0	Exon
ENSG00000137171.14	e392816	KLC4	-0.0336271239778014	-0.6085504792679289	-1.13337732840273	0.257775800019208	0.590991539601009	-5.50144007272954	0	Exon
ENSG00000118260.14	e181733	CREB1	0.0707580616404084	-2.7998325489561804	1.13337196181112	0.257778049863266	0.590991539601009	-4.971276316912929	0	Exon
ENSG00000168090.9	e456653	COPS6	0.0467316393661611	-1.84939346900473	1.13336733255371	0.25777999060461104	0.590991539601009	-5.20842952841474	0	Exon
ENSG00000168090.9	e456658	COPS6	0.0467316393661611	-1.84939346900473	1.13336733255371	0.25777999060461104	0.590991539601009	-5.20842952841474	0	Exon
ENSG00000168090.9	e456668	COPS6	0.0467316393661611	-1.84939346900473	1.13336733255371	0.25777999060461104	0.590991539601009	-5.20842952841474	0	Exon
ENSG00000168090.9	e456671	COPS6	0.0467316393661611	-1.84939346900473	1.13336733255371	0.25777999060461104	0.590991539601009	-5.20842952841474	0	Exon
ENSG00000168090.9	e456676	COPS6	0.0467316393661611	-1.84939346900473	1.13336733255371	0.25777999060461104	0.590991539601009	-5.20842952841474	0	Exon
ENSG00000141367.11	e963198	CLTC	0.019098722041072	2.90950176579396	1.1333665301091298	0.257780327017565	0.590991539601009	-6.00357310889639	0	Exon
ENSG00000038532.14	e867286	CLEC16A	0.0427484371905558	-1.3202284956885701	1.1333642077527601	0.257781300632655	0.590991539601009	-5.32483444381239	0	Exon
ENSG00000038532.14	e867310	CLEC16A	0.0427484371905558	-1.3202284956885701	1.1333642077527601	0.257781300632655	0.590991539601009	-5.32483444381239	0	Exon
ENSG00000133706.17	e357423	LARS	-0.0231278806506345	0.870235945225809	-1.1333599665786398	0.25778307869157696	0.590991539601009	-5.797615322024731	0	Exon
ENSG00000033178.12	e291035	UBA6	-0.0371467053332715	-0.45575065777394397	-1.13335884909885	0.257783547182348	0.590991539601009	-5.54052247830376	0	Exon
ENSG00000140416.19	e831212	TPM1	0.0261925955902147	1.5011039778308701	1.13335559163894	0.257784912838983	0.590991539601009	-5.884733979204731	0	Exon
ENSG00000185658.13	e1110341	BRWD1	0.028115169654436	0.7055875839075559	1.13333780868872	0.257792368247183	0.591004809461032	-5.77743621931594	0	Exon
ENSG00000070748.17	e579996	CHAT	-0.0948247997163901	-3.2301294001477303	-1.13332760729648	0.257796645194909	0.5910107923810339	-4.91130220800195	0	Exon
ENSG00000138433.15	e168060	CIR1	0.03131215000799	-0.0952187244970734	1.13329745037749	0.25780928881360105	0.591035608648333	-5.62583071382586	0	Exon
ENSG00000124587.13	e392473	PEX6	-0.0425299664198234	0.484365104654046	-1.13329331876532	0.257811021070899	0.591035608648333	-5.737219490774571	0	Exon
ENSG00000182578.13	e359511	CSF1R	-0.056696642359733006	-0.0512525623416294	-1.1332898584530502	0.257812471879133	0.591035608648333	-5.64790857178529	0	Exon
ENSG00000197858.10	e522032	GPAA1	-0.0388326891147782	-0.498341383372128	-1.13328109905573	0.25781614446493	0.591036007258854	-5.5340522424284995	0	Exon
ENSG00000197763.13	e246289	TXNRD3	0.0454740670739271	-0.7948987541016601	1.13327914566682	0.25781696347468697	0.591036007258854	-5.460349728042259	0	Exon
ENSG00000214176.9	e967634	PLEKHM1P1	-0.0354946355941007	-0.47568436577507794	-1.13327614738297	0.25781822058770104	0.591036007258854	-5.53513784727183	0	Exon
ENSG00000110002.15	e674027	VWA5A	0.0399804421935232	-0.16055705031215697	1.13327050147182	0.257820587802904	0.591036007258854	-5.61579391077913	0	Exon
ENSG00000087206.16	e367658	UIMC1	-0.0844013919371721	-3.0648534110844503	-1.1332655840052899	0.25782264960849	0.591036007258854	-4.89989910016111	0	Exon
ENSG00000087206.16	e367710	UIMC1	-0.0844013919371721	-3.0648534110844503	-1.1332655840052899	0.25782264960849	0.591036007258854	-4.89989910016111	0	Exon
ENSG00000183196.8	e903425	CHST6	0.0514463490453806	3.40952943123344	1.13325933872861	0.257825268157624	0.591038187880203	-6.03467932136415	0	Exon
ENSG00000153113.23	e341738	CAST	0.0288043677067505	0.75189778713901	1.133250689491	0.257828894681447	0.5910426791378001	-5.78405783904209	0	Exon
ENSG00000108439.9	e954923	PNPO	0.0298217877890251	0.00320266742698952	1.1332366184145701	0.25783479459455805	0.591050156956976	-5.648177137555519	0	Exon
ENSG00000148834.12	e599613	GSTO1	-0.0324942619992058	1.6789301472851101	-1.13323123880453	0.25783705025577197	0.591050156956976	-5.8963260530167805	0	Exon
ENSG00000062650.17	e590755	WAPL	-0.0213783060738842	1.11524357787422	-1.13323098003881	0.257837158756139	0.591050156956976	-5.8342422951863595	0	Exon
ENSG00000107798.17	e591725	LIPA	-0.0823760000762223	-2.40155903089429	-1.13321710557622	0.257842976359501	0.5910593202442529	-5.06052779004694	0	Exon
ENSG00000104218.14	e501920	CSPP1	-0.0521150983919973	-1.68291494758491	-1.13321349366818	0.257844490858263	0.5910593202442529	-5.22060373659997	0	Exon
ENSG00000119471.14	e548046	HSDL2	0.0359695599254212	0.45648857362336503	1.13319476257807	0.257852345037084	0.591069955212574	-5.73161002983013	0	Exon
ENSG00000137842.6	e820196	TMEM62	-0.0588793189425378	-2.38751329040856	-1.1331944762956498	0.257852465080153	0.591069955212574	-5.059708181744321	0	Exon
ENSG00000196704.11	e968980	AMZ2	0.0196407876220751	2.59164685066647	1.13317730656707	0.257859664709357	0.5910805995166939	-5.978557347946791	0	Exon
ENSG00000133056.13	e92765	PIK3C2B	-0.0327191283185602	0.153456038048087	-1.1331754493338	0.257860443494814	0.5910805995166939	-5.6744658632653	0	Exon
ENSG00000131165.14	e909200	CHMP1A	-0.0392675918621472	-0.0515168137429578	-1.1331325143141102	0.257878447704333	0.5911150363968181	-5.63412090000192	0	Exon
ENSG00000169738.7	e983395	DCXR	-0.0673938363576971	-2.0774220436977697	-1.1331316700663898	0.25787880173676897	0.5911150363968181	-5.13006220800291	0	Exon
ENSG00000167889.12	e977112	MGAT5B	-0.0412159831260759	0.429292183340124	-1.13312007594224	0.257883663727885	0.5911223587539399	-5.72737985687928	0	Exon
ENSG00000203778.7	e408618	FAM229B	0.0238037257687987	1.77488353798066	1.13310676259258	0.25788924675422104	0.591125839510427	-5.909408639596929	0	Exon
ENSG00000182180.13	e586654	MRPS16	-0.025111010499096	0.929241398861228	-1.1331053936647	0.257889820826425	0.591125839510427	-5.807572865303709	0	Exon
ENSG00000142347.16	e1018973	MYO1F	-0.085209436785028	-3.1154276071761604	-1.1331045254192098	0.25789018493342997	0.591125839510427	-4.9114883288315	0	Exon
ENSG00000100417.11	e1136807	PMM1	-0.0320410420507922	0.324383869108308	-1.13308319505865	0.257899130135441	0.5911406172968461	-5.71151667620376	0	Exon
ENSG00000134265.12	e988859	NAPG	0.0230558206244274	0.928112919215623	1.13308119896169	0.25789996723926	0.5911406172968461	-5.80874471675146	0	Exon
ENSG00000135945.9	e144547	REV1	0.0433291016553159	-1.51384963446423	1.13306755496329	0.257905689177901	0.5911499103044741	-5.27571290466935	0	Exon
ENSG00000267980.1	e1013047		0.0903266930102357	-3.44933709092784	1.1330607739178302	0.25790853300516603	0.591150257190043	-4.841494420297059	0	Exon
ENSG00000120314.18	e355413	WDR55	-0.0437177493967699	-1.0149638524929	-1.13305776437474	0.257909795150982	0.591150257190043	-5.402062346553071	0	Exon
ENSG00000132470.13	e974606	ITGB4	0.0623401835341103	-0.4840298271442439	1.13305526484481	0.257910843410131	0.591150257190043	-5.55771184853225	0	Exon
ENSG00000146457.14	e421317	WTAP	0.0254522188443791	2.07608974586077	1.13304103450439	0.257916811422603	0.591152207271468	-5.93800231874716	0	Exon
ENSG00000137764.19	e834594	MAP2K5	0.0278752747662738	0.0997138089304498	1.13302472107247	0.257923653173803	0.591152207271468	-5.662969121943481	0	Exon
ENSG00000180891.12	e961424	CUEDC1	-0.0279004178308664	2.49933597532883	-1.13302305228669	0.257924353059231	0.591152207271468	-5.97417147162537	0	Exon
ENSG00000013297.10	e260915	CLDN11	-0.11115217043458502	-2.07276370066238	-1.13302214254137	0.25792473460516396	0.591152207271468	-5.1648946472359905	0	Exon
ENSG00000132024.17	e1028130	CC2D1A	0.0757654462011445	-3.0907064041616703	1.13301296515516	0.257928583610255	0.591152207271468	-4.909567834213919	0	Exon
ENSG00000149243.15	e655847	KLHL35	0.0373369434795117	-0.485024607555829	1.1330117539575602	0.25792909159073996	0.591152207271468	-5.560848117849329	0	Exon
ENSG00000124151.18	e1095657	NCOA3	0.0445298470509846	-1.45494066738949	1.1330100251486102	0.257929816660441	0.591152207271468	-5.29235431453853	0	Exon
ENSG00000114439.18	e238771	BBX	-0.0321337008702242	0.139287733535305	-1.1330086853161498	0.257930378592752	0.591152207271468	-5.67503952775624	0	Exon
ENSG00000123975.4	e541396	CKS2	-0.0777878130872208	-1.7410157966708402	-1.1330086087847901	0.257930410690404	0.591152207271468	-5.22551205880268	0	Exon
ENSG00000161847.13	e1021252	RAVER1	-0.0667300938956469	-2.6019316240362595	-1.13300770308648	0.257930790545234	0.591152207271468	-4.996330688191151	0	Exon
ENSG00000140945.16	e905268	CDH13	-0.0653292905854488	-2.00528036163336	-1.13300630456196	0.257931377094845	0.591152207271468	-5.150433053048539	0	Exon
ENSG00000131149.18	e906569	GSE1	0.0819820170981424	-3.20254684875175	1.1330050984438702	0.257931882948781	0.591152207271468	-4.89483893727354	0	Exon
ENSG00000128915.11	e830077	ICE2	0.0338377960573063	-0.381837120034749	1.13300154454462	0.257933373481749	0.591152207271468	-5.56007291282258	0	Exon
ENSG00000004455.16	e24314	AK2	0.0317978724797621	-0.25910122139395103	1.13299593359375	0.25793572677036697	0.5911537786927961	-5.589671903874401	0	Exon
ENSG00000129493.14	e776520	HEATR5A	-0.0383194355138474	-0.37975483626346296	-1.1329807992102099	0.25794207435593	0.591164504422661	-5.55604116742839	0	Exon
ENSG00000106415.12	e428654	GLCCI1	0.0661602960719763	-2.2773777526978702	1.13297013529174	0.25794654702726605	0.591170933019727	-5.08858846591576	0	Exon
ENSG00000075073.14	e584604	TACR2	-0.082582272008576	-3.11771956935218	-1.1329490900216999	0.25795537401388197	0.591186042742574	-4.9229282909861	0	Exon
ENSG00000103249.17	e857562	CLCN7	-0.0300114491589831	0.11019927742810401	-1.13294646427701	0.257956475340868	0.591186042742574	-5.666218432676179	0	Exon
ENSG00000134440.11	e1001392	NARS	0.0230213276628697	1.5556891165747602	1.1329320218388	0.257962533051146	0.591196103653025	-5.888131284663039	0	Exon
ENSG00000187049.9	e636585	TMEM216	0.0388398267070364	-0.04625739956256599	1.13292392843629	0.257965927776624	0.5912000614693629	-5.63640197114279	0	Exon
ENSG00000205659.10	e792658	LIN52	0.038961618920691006	-0.952539903099269	1.13291446060725	0.257969899035923	0.5912005810841271	-5.41931870975981	0	Exon
ENSG00000178522.14	e292023	AMBN	-0.10543863076292599	-3.4853342224575603	-1.1328934942728701	0.257978693468562	0.5912005810841271	-4.93610741509759	0	Exon
ENSG00000178522.14	e292036	AMBN	-0.10543863076292599	-3.4853342224575603	-1.1328934942728701	0.257978693468562	0.5912005810841271	-4.93610741509759	0	Exon
ENSG00000157106.16	e871200	SMG1	0.0281654970478674	0.40106191449102796	1.1328857074694698	0.257981959734912	0.5912005810841271	-5.72445357764722	0	Exon
ENSG00000145934.16	e364244	TENM2	0.0444755538570021	-0.845364983898343	1.1328851731821201	0.257982183849086	0.5912005810841271	-5.46937598258308	0	Exon
ENSG00000168661.14	e1040978	ZNF30	-0.0529658686914941	-1.9640466002865902	-1.13288485456015	0.257982317499517	0.5912005810841271	-5.1600773290412905	0	Exon
ENSG00000138674.16	e296031	SEC31A	-0.0318636579461177	-0.36204641659792997	-1.13287965147744	0.257984500011965	0.5912005810841271	-5.56685789692967	0	Exon
ENSG00000138674.16	e296057	SEC31A	-0.0318636579461177	-0.36204641659792997	-1.13287965147744	0.257984500011965	0.5912005810841271	-5.56685789692967	0	Exon
ENSG00000138674.16	e296160	SEC31A	-0.0318636579461177	-0.36204641659792997	-1.13287965147744	0.257984500011965	0.5912005810841271	-5.56685789692967	0	Exon
ENSG00000138674.16	e296350	SEC31A	-0.0318636579461177	-0.36204641659792997	-1.13287965147744	0.257984500011965	0.5912005810841271	-5.56685789692967	0	Exon
ENSG00000138674.16	e296371	SEC31A	-0.0318636579461177	-0.36204641659792997	-1.13287965147744	0.257984500011965	0.5912005810841271	-5.56685789692967	0	Exon
ENSG00000070010.18	e1118829	UFD1L	-0.0302576670206546	0.0245297290016446	-1.13287255961703	0.257987474821743	0.591203576286519	-5.64785387293349	0	Exon
ENSG00000223705.9	e447276	NSUN5P1	-0.0387513085689521	0.453300859517067	-1.1328668740413201	0.257989859757088	0.5912052197038671	-5.729039047574849	0	Exon
ENSG00000101542.9	e1002415	CDH20	-0.0286924439701204	1.63619157726302	-1.1328612120623702	0.257992234809524	0.591205353481384	-5.89767465551227	0	Exon
ENSG00000067141.16	e838032	NEO1	0.0307768193270315	0.7862547056910941	1.13285878308177	0.25799325370817394	0.591205353481384	-5.78911352732566	0	Exon
ENSG00000103043.14	e900666	VAC14	0.0400201782967805	-1.2584330272684798	1.13284756083001	0.25799796120790897	0.591212319101611	-5.34438000057963	0	Exon
ENSG00000189157.13	e294284	FAM47E	-0.0902062991691553	-3.15840871036364	-1.1328405242081	0.258000912954027	0.591215202457196	-4.89478193272293	0	Exon
ENSG00000241973.10	e1120706	PI4KA	-0.026904328904518996	2.01386408685195	-1.1328366095494	0.25800255509856795	0.591215202457196	-5.93397087667589	0	Exon
ENSG00000267618.5	e938902		-0.0567263129034883	-1.4469205152252	-1.13282993495508	0.25800535501425603	0.5912163061031529	-5.2955306018252495	0	Exon
ENSG00000089169.14	e736479	RPH3A	-0.0513902444674103	0.0734288145229779	-1.13282750976771	0.258006372357757	0.5912163061031529	-5.663282906576519	0	Exon
ENSG00000100297.15	e1131465	MCM5	-0.0503813675135565	-1.43576087224612	-1.1328203007285	0.258009396499009	0.591219414070972	-5.30165015805682	0	Exon
ENSG00000155906.16	e418372	RMND1	0.0373136477413978	-0.813430114973792	1.1328040513388502	0.258016213094197	0.591229936311409	-5.4689873597193	0	Exon
ENSG00000166226.12	e720105	CCT2	0.0224042473960884	1.6195062229776698	1.13279961058839	0.25801807600433396	0.591229936311409	-5.89277547067916	0	Exon
ENSG00000169180.11	e877085	XPO6	-0.0220331084145233	1.1792964330516003	-1.13279742708518	0.25801899199489803	0.591229936311409	-5.84439735456254	0	Exon
ENSG00000146006.7	e353552	LRRTM2	0.0546212449330974	-1.51279632956932	1.13278441853123	0.258024449195536	0.591238619236206	-5.293254287764991	0	Exon
ENSG00000011198.7	e215669	ABHD5	-0.0611009703327281	-2.1744906274363602	-1.13277906070128	0.258026696874801	0.591239947781645	-5.110544365539161	0	Exon
ENSG00000068097.14	e963655	HEATR6	0.0313377387730534	-0.295586888167581	1.13276622893466	0.25803208002300004	0.591248460847511	-5.583599568280929	0	Exon
ENSG00000114166.7	e207853	KAT2B	-0.0315488676726844	0.47049690649165504	-1.13274223597441	0.25804214569490197	0.591267703155407	-5.73288130301799	0	Exon
ENSG00000152377.13	e352062	SPOCK1	-0.0352380183737817	1.57750349659229	-1.13273543888582	0.25804499730033603	0.591270415291001	-5.88887738200912	0	Exon
ENSG00000120318.15	e356489	ARAP3	-0.0748563011748733	-2.65784215229668	-1.1327266562754699	0.258048681930877	0.5912720723361011	-4.986930153668269	0	Exon
ENSG00000118058.20	e670090	KMT2A	-0.0284960153923761	0.39703890292636	-1.13272576364273	0.25804905642544396	0.5912720723361011	-5.72348332878022	0	Exon
ENSG00000071564.14	e1009310	TCF3	-0.0588466388417695	-2.13447671760406	-1.13271494901281	0.25805359361841196	0.5912786465805021	-5.103547313091799	0	Exon
ENSG00000166704.11	e1076312	ZNF606	0.0497148803167323	-1.6088309929785702	1.13270005186139	0.25805984369213	0.591288169277129	-5.248369880888419	0	Exon
ENSG00000129757.12	e613037	CDKN1C	-0.08062527586353199	-1.64019882150873	-1.13269709159483	0.25806108567932	0.591288169277129	-5.26063815077913	0	Exon
ENSG00000138380.17	e180028	CARF	-0.0350317312538254	-0.373447887919548	-1.13269278211256	0.258062893740746	0.5912884901474251	-5.556789310686621	0	Exon
ENSG00000123989.13	e188796	CHPF	-0.069841902996113	-2.02805391021827	-1.1326592408442	0.258076966422536	0.591314873650057	-5.1551923108177	0	Exon
ENSG00000170161.6	e535813		-0.128872845653593	-3.67234515545472	-1.13265738569601	0.25807774479003304	0.591314873650057	-4.80542951152013	0	Exon
ENSG00000070718.11	e496270	AP3M2	-0.0297739161275931	0.272588851035963	-1.132651446675	0.25808023664557894	0.591316415842903	-5.70321305181748	0	Exon
ENSG00000089250.18	e738303	NOS1	0.0553113396386385	-1.7621323279013799	1.13264783009254	0.258081754075774	0.591316415842903	-5.2368177605339294	0	Exon
ENSG00000134884.13	e763391	ARGLU1	-0.0256886124663969	2.57870390186188	-1.13264228755682	0.258084079601248	0.5913179221252249	-5.98118926524978	0	Exon
ENSG00000084774.13	e116764	CAD	-0.0432629717729404	-1.5139703867653	-1.1326369939346201	0.25808630070173105	0.59131918913283	-5.27260971651566	0	Exon
ENSG00000135622.12	e136668	SEMA4F	0.0398967741313891	-0.713563603713327	1.13262768588818	0.25809020620849105	0.5913238672713	-5.48788723096899	0	Exon
ENSG00000163288.13	e286989	GABRB1	0.0654121820278069	-2.49537989798673	1.13262417636883	0.258091678757114	0.5913238672713	-5.04629752852334	0	Exon
ENSG00000103121.8	e904462	CMC2	-0.0332152293536434	-0.116511040579502	-1.1326201834446101	0.258093354143238	0.591323883916635	-5.613542027281281	0	Exon
ENSG00000010270.13	e436634	STARD3NL	0.0647798921717115	-2.18036776798133	1.1326085792375	0.258098223181089	0.591331217566658	-5.1006051929444505	0	Exon
ENSG00000175110.11	e252495	MRPS22	-0.0260915494357138	0.25576555882919	-1.1325973503541298	0.258102934796804	0.591334486716291	-5.69345086908404	0	Exon
ENSG00000153902.13	e1041356	LGI4	-0.0385860643736479	0.152759293918942	-1.13259722744848	0.258102986368087	0.591334486716291	-5.679649077562339	0	Exon
ENSG00000231738.10	e724371	TSPAN19	-0.130136996081908	-3.73975106398382	-1.1325907960986499	0.258105684976218	0.5913368475604761	-4.83132266397026	0	Exon
ENSG00000158008.9	e18216	EXTL1	-0.0491351337272637	-0.8374335719798471	-1.13258623714485	0.258107597934874	0.5913374084119261	-5.446142498726361	0	Exon
ENSG00000167792.11	e649023	NDUFV1	-0.019360504370609	2.19885732378163	-1.13257338202284	0.258112992058242	0.59134249776324	-5.94899081704708	0	Exon
ENSG00000089006.16	e1082663	SNX5	-0.0223163028801965	1.62333227628468	-1.13256855664017	0.258115016851921	0.59134249776324	-5.89555550177941	0	Exon
ENSG00000133422.12	e1128971	MORC2	-0.0307457288059912	0.062865619267758	-1.13256822647431	0.25811515539423996	0.59134249776324	-5.65779102980492	0	Exon
ENSG00000185008.17	e235391	ROBO2	0.0346096258289941	3.1777990922880095	1.13256504107823	0.25811649203465903	0.59134249776324	-6.01614736090572	0	Exon
ENSG00000100884.9	e772299	CPNE6	0.0624500021871167	-2.1726413113633	1.13255656450693	0.25812004895577	0.591344496548405	-5.13052412883711	0	Exon
ENSG00000221926.11	e925962	TRIM16	-0.0740408979487039	-2.5065561980584903	-1.1325491373041499	0.258123165571105	0.591344496548405	-5.0243628979374	0	Exon
ENSG00000116793.15	e57643	PHTF1	0.0298790843824665	0.16750443897197598	1.1325474493585	0.258123873873353	0.591344496548405	-5.67899067381086	0	Exon
ENSG00000108883.12	e951895	EFTUD2	0.0266983963766456	0.13174460355839598	1.13254623203468	0.2581243846923	0.591344496548405	-5.67512590372188	0	Exon
ENSG00000109680.10	e283769	TBC1D19	0.034039907407016005	-0.43731894164088597	1.1325430789177902	0.25812570782079103	0.591344496548405	-5.548098743714019	0	Exon
ENSG00000121310.16	e38026	ECHDC2	0.0678727566063078	-2.4602540981401297	1.13253780818359	0.25812791956620607	0.591344496548405	-5.03660081464891	0	Exon
ENSG00000089558.8	e946778	KCNH4	-0.0484963835535227	-0.528688440557266	-1.13253475947953	0.258129198892522	0.591344496548405	-5.53973428082653	0	Exon
ENSG00000136878.12	e557935	USP20	0.0336529951334404	-0.630268303490128	1.13253095376308	0.25813079588980203	0.591344496548405	-5.50450696509366	0	Exon
ENSG00000156170.12	e508298	NDUFAF6	-0.052177523380094	-1.7625974665328799	-1.1325271832968702	0.25813237810176304	0.591344496548405	-5.20321789310262	0	Exon
ENSG00000031823.14	e1015139	RANBP3	-0.0300500828345677	-0.21881123155801396	-1.13250949729525	0.258139799821393	0.591357409507413	-5.594037296787291	0	Exon
ENSG00000131969.14	e781341	ABHD12B	0.054470371880363	-1.06171250249361	1.13250580023123	0.258141351268986	0.591357409507413	-5.45570385705989	0	Exon
ENSG00000012061.15	e1057300	ERCC1	-0.0256600351038784	0.983909197881356	-1.13250173951103	0.258143055329879	0.5913574916222609	-5.8152348589970195	0	Exon
ENSG00000184922.13	e952496	FMNL1	-0.0739139652286834	-2.2896732738753	-1.13246488456078	0.25815852168323605	0.591389100372114	-5.0730704767048	0	Exon
ENSG00000167325.14	e614546	RRM1	0.0374673361659516	-0.627397830653057	1.13245698095096	0.258161838554302	0.5913924594889111	-5.51150369857917	0	Exon
ENSG00000205336.11	e890747	ADGRG1	0.048912455305490994	-0.50717007702987	1.1324534397951498	0.258163324664264	0.5913924594889111	-5.533378831332559	0	Exon
ENSG00000137713.15	e665713	PPP2R1B	0.0452832703572142	-0.9985565050458259	1.13243841292239	0.25816963102894697	0.5913993775139829	-5.40522823914727	0	Exon
ENSG00000092470.11	e821958	WDR76	0.0820548736399401	-3.0930502407713503	1.13243829316037	0.2581696812902	0.5913993775139829	-4.91046497110025	0	Exon
ENSG00000143951.15	e129559	WDPCP	0.0477017755849454	-1.65546933706296	1.13241902757793	0.258177766682581	0.591409111074147	-5.24004035192484	0	Exon
ENSG00000007516.13	e857318	BAIAP3	0.120590575088162	-2.90479990954248	1.13241846325453	0.25817800352085396	0.591409111074147	-4.96329894103188	0	Exon
ENSG00000133640.18	e724460	LRRIQ1	0.14631238619704698	-3.6119611755966603	1.13241411490626	0.258179828464079	0.591409111074147	-4.83602461132195	0	Exon
ENSG00000183751.14	e858834	TBL3	-0.0412496961369117	-1.11719849103654	-1.13240835532111	0.258182245698247	0.591409111074147	-5.3784416501036105	0	Exon
ENSG00000130734.9	e1021716	ATG4D	-0.0415589043229468	-1.0860952728497701	-1.1324082892226002	0.258182273439154	0.591409111074147	-5.38034887590834	0	Exon
ENSG00000009844.15	e416093	VTA1	-0.0243838511018619	0.339931562158844	-1.13240431698999	0.258183940550538	0.591409111074147	-5.71628153798487	0	Exon
ENSG00000119685.19	e794220	TTLL5	-0.0310082910820984	-0.0754370675002378	-1.13239991264832	0.25818578902308603	0.5914095236429979	-5.626163454536259	0	Exon
ENSG00000182796.13	e710615	TMEM198B	-0.0462856941516041	-0.9354280168086329	-1.13239057552484	0.258189707781419	0.591414678445908	-5.424805554812259	0	Exon
ENSG00000185666.14	e1130983	SYN3	0.0396921214526738	-0.422429542754183	1.13237893133767	0.258194594864391	0.5914180539255799	-5.5656134324166295	0	Exon
ENSG00000137103.16	e533438	TMEM8B	-0.0413291057358124	-0.647827940183457	-1.1323782240856002	0.25819489170123	0.5914180539255799	-5.49121727135957	0	Exon
ENSG00000168283.13	e572461	BMI1	-0.023207320327310002	1.6085968265328798	-1.13237336198897	0.25819693235123103	0.5914180539255799	-5.893851437936621	0	Exon
ENSG00000134265.12	e988871	NAPG	0.0237944535838214	1.2441590385598602	1.13237116382419	0.258197854937356	0.5914180539255799	-5.8498465464189895	0	Exon
ENSG00000145868.16	e358443	FBXO38	-0.0407748367204434	-1.3118555112294499	-1.13236068725273	0.258202252063927	0.59142355197678	-5.33275436206102	0	Exon
ENSG00000196655.10	e671013	TRAPPC4	0.0291869513164118	0.675837602746658	1.1323574946358501	0.258203592048968	0.59142355197678	-5.77346731006033	0	Exon
ENSG00000077942.18	e1139554	FBLN1	0.0671567569645508	-2.0891655766019896	1.13233748106403	0.25821199212954	0.5914389710008909	-5.134827301719451	0	Exon
ENSG00000187605.15	e134998	TET3	0.0562617992690151	-1.4771107761651598	1.13232622603673	0.25821671616428604	0.5914423794786391	-5.28243063089953	0	Exon
ENSG00000161558.10	e1061447	TMEM143	-0.0624551726427697	-2.4680276509816403	-1.13232442261882	0.25821747311241	0.5914423794786391	-5.03415034279083	0	Exon
ENSG00000214021.15	e202505	TTLL3	-0.0425554075255915	-0.21483061776618398	-1.13232201044073	0.25821848557770105	0.5914423794786391	-5.5957145578177405	0	Exon
ENSG00000108799.12	e947925	EZH1	0.0294638797039663	0.0501510700054117	1.1322902291140602	0.258231825435437	0.5914683419852459	-5.6579168072853205	0	Exon
ENSG00000169964.6	e216164	TMEM42	-0.0238220303030939	1.42344494447299	-1.1322870553011102	0.25823315763440097	0.5914683419852459	-5.87335161800912	0	Exon
ENSG00000134780.9	e637004	DAGLA	0.0373846464677681	-0.31708212579088396	1.1322793032647	0.258236411549762	0.591471973199999	-5.57771999274475	0	Exon
ENSG00000136908.17	e554666	DPM2	-0.0295891306982601	1.04854155624627	-1.13226076095759	0.258244194794356	0.591478909378912	-5.829287683559821	0	Exon
ENSG00000126870.15	e481205	WDR60	-0.0496284181019612	-1.66647933286344	-1.13225997101848	0.258244526379658	0.591478909378912	-5.2331563249446	0	Exon
ENSG00000206561.12	e206332	COLQ	-0.0611281724717764	-2.16418088756071	-1.13225733928607	0.258245631079336	0.591478909378912	-5.119187746133719	0	Exon
ENSG00000113810.15	e258904	SMC4	-0.0516762510692168	-1.5923393308392302	-1.13225349868243	0.25824724322239606	0.591478909378912	-5.24787714690417	0	Exon
ENSG00000274020.1	e63206	LINC01138	0.11697038315817	-2.45870817411314	1.1322522135514599	0.258247782674309	0.591478909378912	-5.04421942454358	0	Exon
ENSG00000178927.17	e984588	C17orf62	-0.0404587563844386	-0.35962796617164905	-1.13223879642223	0.258253414751046	0.591487987181469	-5.56592431677627	0	Exon
ENSG00000161265.14	e1043299	U2AF1L4	-0.0351708956455622	-0.5289609101575701	-1.13221079362599	0.25826516969429103	0.591510966802689	-5.52648822588719	0	Exon
ENSG00000241839.9	e832541	PLEKHO2	0.0408699905015806	0.13930678368683	1.1322069449035301	0.258266785330417	0.591510966802689	-5.67532188094112	0	Exon
ENSG00000125450.10	e972533	NUP85	-0.0457330388160783	-1.3684465468727902	-1.13216075246548	0.25828617677396104	0.591551557232131	-5.313949888700559	0	Exon
ENSG00000274253.4	e808756		-0.0793217649311582	-2.41705315817861	-1.13215552653051	0.258288370669209	0.5915527599314809	-5.05533677150244	0	Exon
ENSG00000169410.9	e841304	PTPN9	0.030168180843816002	0.17049883889255402	1.1321201432658898	0.25830322522821697	0.5915823565524699	-5.679742313776059	0	Exon
ENSG00000175054.14	e253783	ATR	0.0381857696875951	-0.9964896181264371	1.1321167946363	0.258304631076608	0.5915823565524699	-5.41213787099454	0	Exon
ENSG00000156502.13	e584365	SUPV3L1	0.0263058632003073	0.47650679654063793	1.13210194271591	0.258310866392506	0.5915874091638721	-5.74120863002925	0	Exon
ENSG00000156502.13	e584397	SUPV3L1	0.0263058632003073	0.47650679654063793	1.13210194271591	0.258310866392506	0.5915874091638721	-5.74120863002925	0	Exon
ENSG00000006744.18	e925435	ELAC2	0.034096506538863	-0.497669443334851	1.1320924180710301	0.258314865201214	0.5915874091638721	-5.54240576319535	0	Exon
ENSG00000151240.16	e566477	DIP2C	-0.0328141410635341	-0.30286416787485904	-1.13209201614559	0.25831503394577	0.5915874091638721	-5.577451225591509	0	Exon
ENSG00000204677.10	e369416	FAM153C	0.0793863370413683	-2.00650002262075	1.13209166460258	0.258315181537808	0.5915874091638721	-5.18183291148323	0	Exon
ENSG00000260916.6	e827638	CCPG1	0.0307766594997919	-0.14838133518735197	1.13208010698819	0.25832003392654396	0.5915946999499361	-5.61476218295704	0	Exon
ENSG00000139438.5	e733631	FAM222A	-0.0489305052250424	-0.16111091550326598	-1.1320618339376398	0.258327705876637	0.591606176068078	-5.6081311849354805	0	Exon
ENSG00000101417.11	e1087066	PXMP4	-0.0318248645115994	-0.16822602604740103	-1.13206022163038	0.258328382812321	0.591606176068078	-5.61147014845055	0	Exon
ENSG00000182985.16	e667969	CADM1	0.0490554366275483	-1.39167620127121	1.1320525011778602	0.258331624302026	0.5916097774435121	-5.30752719227128	0	Exon
ENSG00000104983.8	e1058508	CCDC61	-0.0483089649885557	-1.7800264095640599	-1.13202137698634	0.25834469231362694	0.591632790076324	-5.20036115639808	0	Exon
ENSG00000108819.10	e957327	PPP1R9B	-0.0326057130220011	2.53586060398851	-1.1320173316004298	0.258346390870249	0.591632790076324	-5.972748508464	0	Exon
ENSG00000164307.12	e342460	ERAP1	0.035953949316302004	0.463445261550721	1.13201664311624	0.25834667994835997	0.591632790076324	-5.7413284401747795	0	Exon
ENSG00000197444.9	e580026	OGDHL	0.0305380571435044	1.3495922067235	1.13199878002921	0.258354180311742	0.591646144255928	-5.864646224714639	0	Exon
ENSG00000123411.14	e711468	IKZF4	-0.0665617986916472	-2.45079728844221	-1.13199347634156	0.25835640725637904	0.5916474219044511	-5.035254693317019	0	Exon
ENSG00000022277.12	e1097645	RTFDC1	-0.0222617137619484	1.7279610807479502	-1.13198059246403	0.258361817072905	0.5916500822592371	-5.906222973713981	0	Exon
ENSG00000022277.12	e1097654	RTFDC1	-0.0222617137619484	1.7279610807479502	-1.13198059246403	0.258361817072905	0.5916500822592371	-5.906222973713981	0	Exon
ENSG00000184436.11	e1121167	THAP7	-0.042496584532113	-1.08137376915912	-1.13197878483575	0.258362576084977	0.5916500822592371	-5.3881489289565	0	Exon
ENSG00000174891.12	e258055	RSRC1	0.024455813519461002	0.6303870201683411	1.13196626388791	0.25836783359710297	0.591658078091154	-5.76377822100604	0	Exon
ENSG00000101751.10	e999800	POLI	0.12910653806060002	-2.82773268208264	1.13196251956292	0.258369405843498	0.591658078091154	-4.96203833666187	0	Exon
ENSG00000173812.10	e945821	EIF1	0.0240214690850334	3.7889576568424905	1.1319566480792198	0.258371871299708	0.5916599017937789	-6.057915580653829	0	Exon
ENSG00000171940.13	e1097244	ZNF217	0.0290078172938864	0.762069022836896	1.13195061991375	0.25837440256416394	0.591661876169777	-5.79048811038801	0	Exon
ENSG00000162931.11	e102784	TRIM17	-0.0730282409994843	-2.76221066571993	-1.13191524861122	0.258389255543519	0.591692066325657	-4.979365803177361	0	Exon
ENSG00000176293.19	e1076374	ZNF135	-0.0582063859077355	-2.11798799336689	-1.13187851840179	0.25840467977868103	0.591723564216106	-5.106953026509849	0	Exon
ENSG00000091317.7	e210032	CMTM6	0.042571273925644	-1.1470686223192599	1.13187129566699	0.258407712920365	0.5917261927905151	-5.37407225376475	0	Exon
ENSG00000198171.12	e1078997	DDRGK1	-0.027275349919589	1.27650486113465	-1.13186783507082	0.258409166184565	0.5917261927905151	-5.85970531056886	0	Exon
ENSG00000198157.10	e1161461	HMGN5	0.081954059181468	-2.97558124410674	1.13185275125196	0.258415500643353	0.5917341693642061	-4.92852019845436	0	Exon
ENSG00000163219.11	e130862	ARHGAP25	0.0701392379831929	-2.6966655085007	1.1318515904133601	0.25841598814269895	0.5917341693642061	-5.00876389495004	0	Exon
ENSG00000214402.6	e563699	LCNL1	-0.0661844728651235	1.90798274508109	-1.13183301179774	0.25842379040225194	0.5917451093705811	-5.92177506272354	0	Exon
ENSG00000119403.13	e550161	PHF19	-0.0558716675226227	-2.09895654360567	-1.13182757029377	0.258426075642656	0.5917451093705811	-5.1209613767269095	0	Exon
ENSG00000172803.17	e645225	SNX32	0.0442578279769223	-0.847239982217052	1.13182696413118	0.258426330210509	0.5917451093705811	-5.46274383283882	0	Exon
ENSG00000090686.15	e15421	USP48	0.0347581540530831	-0.306418326365144	1.13182146377702	0.258428640181798	0.5917451093705811	-5.582970700663839	0	Exon
ENSG00000107789.15	e591203	MINPP1	0.0648068157446997	-1.8334337048964	1.1318203396159299	0.25842911229495896	0.5917451093705811	-5.1955482687011	0	Exon
ENSG00000100258.17	e1141973	LMF2	-0.0542827717988768	-1.8451844909480801	-1.13179777350912	0.25843858949423804	0.591757827544222	-5.18708061735821	0	Exon
ENSG00000093217.9	e212862	XYLB	0.07844111218944999	-3.27343500194226	1.1317975882072702	0.258438667317369	0.591757827544222	-4.88083115068188	0	Exon
ENSG00000083642.18	e751684	PDS5B	0.0273190832014282	0.822433962866141	1.13179518966764	0.258439674658332	0.591757827544222	-5.79491969301851	0	Exon
ENSG00000160401.14	e553958	CFAP157	0.247096048476039	-4.54625247373252	1.1317833710961498	0.25844463827315806	0.591765370493104	-4.73270780237382	0	Exon
ENSG00000084444.13	e689196	FAM234B	0.0376833697908778	-0.603485664558146	1.13177615270875	0.258447669915392	0.59176848970047	-5.526436831077159	0	Exon
ENSG00000226124.6	e177088	FTCDNL1	0.126765383716843	-2.4248703125009703	1.1317704968976698	0.258450045310281	0.591770106265518	-5.07390864417704	0	Exon
ENSG00000279107.1	e323500		-0.0931561580673541	-1.7509138746310902	-1.1317599934187799	0.25845445672673395	0.5917706255981421	-5.22007854741614	0	Exon
ENSG00000106070.17	e441431	GRB10	-0.0243415173713166	1.6445600705686598	-1.13175928352414	0.258454754881356	0.5917706255981421	-5.899284286492589	0	Exon
ENSG00000107758.15	e586884	PPP3CB	0.0286412197749694	2.3212377941966	1.13175803260069	0.258455280267797	0.5917706255981421	-5.953263230637139	0	Exon
ENSG00000139926.15	e781515	FRMD6	0.0553410450082535	-1.35719711018352	1.13174676213638	0.258460013883645	0.591774006327711	-5.31972417229112	0	Exon
ENSG00000110880.10	e732493	CORO1C	-0.0296858859735597	1.7126609914443702	-1.1317465676233702	0.25846009557999694	0.591774006327711	-5.906678285615389	0	Exon
ENSG00000183914.14	e921647	DNAH2	0.0968852134885485	-2.5068076191242703	1.13173940997359	0.258463101838126	0.5917759898160679	-5.03603122523022	0	Exon
ENSG00000156042.17	e586663	CFAP70	0.0893554913276065	-2.5380029551739702	1.13173655566928	0.25846430067075504	0.5917759898160679	-5.02668359619605	0	Exon
ENSG00000101150.17	e1102252	TPD52L2	0.0151753569961929	3.72525870008497	1.1317260383773	0.258468718058237	0.591780609964668	-6.0549431901586	0	Exon
ENSG00000205758.11	e1107890	CRYZL1	-0.0293591552943865	0.34329879157472304	-1.13172380195845	0.25846965738747696	0.591780609964668	-5.71216372555983	0	Exon
ENSG00000164180.13	e339743	TMEM161B	-0.0640649891147844	-2.8010331465712204	-1.13171630088212	0.25847280796864996	0.5917840011675339	-4.96862802633432	0	Exon
ENSG00000138386.16	e174982	NAB1	0.0262588714515507	1.35449824357915	1.13169275492078	0.25848269785132105	0.591793823404688	-5.86910416223069	0	Exon
ENSG00000012174.11	e1147354	MBTPS2	0.0739699601057418	-3.0423938195531295	1.1316916982304799	0.25848314169339803	0.591793823404688	-4.91935564402589	0	Exon
ENSG00000204843.12	e135502	DCTN1	-0.0705277808818029	-2.5512880637229802	-1.1316895501693898	0.258484043946055	0.591793823404688	-5.014880516440019	0	Exon
ENSG00000230124.6	e85520	ACBD6	-0.0381956278853995	-0.373760625079832	-1.1316884510416	0.25848450561485703	0.591793823404688	-5.564156436646019	0	Exon
ENSG00000168872.16	e900149	DDX19A	-0.0310092756100603	0.18140907274122	-1.1316862139910602	0.258485445249356	0.591793823404688	-5.68193712358572	0	Exon
ENSG00000168214.20	e283619	RBPJ	0.0685927716391138	-2.15998517018428	1.13166503874273	0.258494339664969	0.5918077086852429	-5.12095330984831	0	Exon
ENSG00000141905.17	e1011434	NFIC	-0.0456376710092145	-1.04481092860797	-1.13166382598817	0.258494849074797	0.5918077086852429	-5.39323091088451	0	Exon
ENSG00000084764.10	e116147	MAPRE3	0.0885764085395665	-3.4981204248243905	1.13164733278134	0.258501777010645	0.591816265510226	-4.8488038952319	0	Exon
ENSG00000136636.12	e97821	KCTD3	0.0390237965655768	-0.5669628029578211	1.1316469789972199	0.25850192561831103	0.591816265510226	-5.51965219637743	0	Exon
ENSG00000123562.16	e1164054	MORF4L2	0.0135741889937053	5.49450957649972	1.1316233806826201	0.258511838267967	0.5918340661720171	-6.150408502560119	0	Exon
ENSG00000151640.12	e607072	DPYSL4	-0.0488780392530353	-0.9343852465040401	-1.13162010027703	0.25851321624796303	0.5918340661720171	-5.4210709378016295	0	Exon
ENSG00000006634.7	e451267	DBF4	0.0694387325477159	-2.71414896869618	1.13161654540948	0.258514709525297	0.5918340661720171	-5.01602426966722	0	Exon
ENSG00000064692.18	e346616	SNCAIP	0.0444472831364705	-0.7259906772571769	1.1316043736811399	0.25851982249431604	0.5918419493344621	-5.47894375961536	0	Exon
ENSG00000058272.16	e723021	PPP1R12A	0.0226255182954903	1.4623812862725498	1.1315679669483	0.258535116263987	0.591873139644537	-5.88070115192724	0	Exon
ENSG00000074935.13	e408555	TUBE1	0.0403801973561948	-0.897286075169579	1.13155059985694	0.258542412067523	0.591883102242899	-5.432632465383049	0	Exon
ENSG00000160752.14	e72136	FDPS	0.0232306001056195	1.07279035013589	1.1315496587916898	0.25854280740708196	0.591883102242899	-5.831182686995571	0	Exon
ENSG00000144233.9	e152629	AMMECR1L	-0.0467361085345517	-1.8947444933756203	-1.13153500113803	0.258548965111281	0.5918902949403361	-5.1733576077968895	0	Exon
ENSG00000205476.8	e802029	CCDC85C	-0.0514215697416865	-1.3630259977428703	-1.13153401220161	0.25854938056876103	0.5918902949403361	-5.30809145884163	0	Exon
ENSG00000135048.13	e537876	TMEM2	-0.0497033327276329	-0.9519877211162842	-1.13152648377857	0.258552543314761	0.5918902949403361	-5.42054359493343	0	Exon
ENSG00000165795.22	e767878	NDRG2	-0.0287868250958375	4.84391543605963	-1.13152628183456	0.25855262815329605	0.5918902949403361	-6.11518108670284	0	Exon
ENSG00000196642.17	e563213	RABL6	-0.0226697328986825	1.38007723763365	-1.13151015919672	0.258559401484379	0.591894333489548	-5.871658468319781	0	Exon
ENSG00000196642.17	e563221	RABL6	-0.0226697328986825	1.38007723763365	-1.13151015919672	0.258559401484379	0.591894333489548	-5.871658468319781	0	Exon
ENSG00000196642.17	e563250	RABL6	-0.0226697328986825	1.38007723763365	-1.13151015919672	0.258559401484379	0.591894333489548	-5.871658468319781	0	Exon
ENSG00000138801.8	e303024	PAPSS1	-0.0224106363794506	1.7882382837720001	-1.13150193290548	0.258562857504523	0.5918984226389761	-5.91030911052055	0	Exon
ENSG00000144026.11	e140549	ZNF514	-0.0429164188530564	-0.9902624745110351	-1.13149078882618	0.258567539393749	0.5918994113460789	-5.402253376806611	0	Exon
ENSG00000114126.17	e253331	TFDP2	0.027713613391251002	1.01596492757631	1.1314868796018702	0.25856918176459304	0.5918994113460789	-5.82111221785523	0	Exon
ENSG00000149499.11	e637970	EML3	0.0531043631004289	-1.9061883132056001	1.13148530196918	0.258569844572802	0.5918994113460789	-5.17863101433779	0	Exon
ENSG00000049089.13	e28951	COL9A2	-0.0598527207861864	0.0381187048150165	-1.13148097302104	0.258571663292693	0.5918994113460789	-5.64742863514786	0	Exon
ENSG00000100099.20	e1125320	HPS4	0.0329892163374443	-0.655477642194454	1.1314799476488402	0.25857209408335896	0.5918994113460789	-5.5014330657044805	0	Exon
ENSG00000113240.12	e369797	CLK4	-0.0330762379823536	0.6552048734673929	-1.1314770585753	0.258573307875456	0.5918994113460789	-5.7690875844987595	0	Exon
ENSG00000135506.15	e716310	OS9	-0.0175491652780773	1.9190222888669801	-1.13145095673655	0.258584274271574	0.5919206921467839	-5.92874319318159	0	Exon
ENSG00000145216.15	e288676	FIP1L1	0.0268149727090398	0.340726467940815	1.1314442161427	0.258587106309397	0.5919233525770811	-5.714331752361651	0	Exon
ENSG00000257126.5	e775418	FOXG1-AS1	-0.0560683545107171	-1.9327618200740302	-1.13142392570811	0.25859563139748304	0.591939044665454	-5.16666862768333	0	Exon
ENSG00000020256.19	e1097147	ZFP64	-0.0395034550448021	-1.0570350856600301	-1.13141949229554	0.258597494135352	0.5919394861784699	-5.396423127685781	0	Exon
ENSG00000071242.11	e422678	RPS6KA2	-0.0289974568019744	1.1199123751387	-1.13141385918375	0.258599860951027	0.591939914070005	-5.836928225626281	0	Exon
ENSG00000166887.15	e818792	VPS39	-0.0249352570433362	0.677879278793076	-1.13140801214751	0.25860231766542496	0.591939914070005	-5.77471023477646	0	Exon
ENSG00000116171.16	e38043	SCP2	0.0308259935215713	-0.15916197761366502	1.13140712445666	0.25860269064262603	0.591939914070005	-5.61346171046356	0	Exon
ENSG00000158161.15	e20474	EYA3	0.0306090225262489	0.29066400354375105	1.13137369022409	0.25861673883106	0.591968247804736	-5.7082475552261505	0	Exon
ENSG00000158528.11	e453877	PPP1R9A	0.0256491080701112	1.58428803881822	1.13135546798397	0.258624395562447	0.591981951357966	-5.88653141985345	0	Exon
ENSG00000107331.16	e563764	ABCA2	-0.0866835570829521	-2.3547433575003303	-1.13134874429043	0.25862722080462003	0.591984595700375	-5.09321451942272	0	Exon
ENSG00000180628.14	e592070	PCGF5	-0.0323872113712355	-0.28635934757985304	-1.13133882598202	0.25863138843758104	0.5919892034633449	-5.5793326313979605	0	Exon
ENSG00000003400.14	e178595	CASP10	-0.082861591547908	-2.7386702608866202	-1.1313360049136498	0.258632573847605	0.5919892034633449	-4.972063468506679	0	Exon
ENSG00000283366.1	e1118342		-0.0750444161523586	-2.5036818199582203	-1.1313275862329	0.25863611139105397	0.591990345680627	-5.0469444851552	0	Exon
ENSG00000107625.12	e584101	DDX50	0.0254393049004639	0.15097179279500597	1.13132429821536	0.258637493030555	0.591990345680627	-5.6765387862264	0	Exon
ENSG00000123472.12	e35189	ATPAF1	0.028358092511668997	1.38434524413043	1.1313228945198102	0.258638082871195	0.591990345680627	-5.872587665189839	0	Exon
ENSG00000143398.19	e66502	PIP5K1A	-0.0281227773203415	0.288262300092438	-1.13130673616387	0.258644872769183	0.591998173397852	-5.70223786990175	0	Exon
ENSG00000005448.16	e135801	WDR54	-0.0390595116955705	-0.48444572935668995	-1.13130669578832	0.258644889735535	0.591998173397852	-5.552841278945991	0	Exon
ENSG00000032742.17	e748490	IFT88	-0.0335960141898373	-0.185330606374356	-1.13130283323255	0.2586465128374	0.591998173397852	-5.60358702292834	0	Exon
ENSG00000165209.18	e551498	STRBP	0.0283767376866037	1.0885411013036301	1.1312949390683602	0.25864983010154396	0.5920019436297579	-5.83186883697704	0	Exon
ENSG00000136636.12	e97826	KCTD3	-0.0263361746106098	0.7019906168628821	-1.13129062106461	0.258651644613823	0.592002101558361	-5.7759939747502	0	Exon
ENSG00000084710.13	e114817	EFR3B	-0.0285154156493644	1.70830992293862	-1.13128682650835	0.258653239170225	0.592002101558361	-5.90608271463558	0	Exon
ENSG00000255182.2	e523385		-0.0661006287604155	-2.11991589891023	-1.13128139363776	0.258655522194421	0.5920035045524878	-5.12871269137902	0	Exon
ENSG00000197283.13	e387614	SYNGAP1	0.035955609361187996	0.516645112571081	1.1312721780858501	0.258659394825255	0.5920060256791421	-5.75082347085747	0	Exon
ENSG00000171720.9	e356300	HDAC3	0.0270251411517631	0.0781500567131625	1.13127082411574	0.258659963804496	0.5920060256791421	-5.663471120634429	0	Exon
ENSG00000138095.18	e123922	LRPPRC	0.0234211512132845	2.060873204487	1.13126553134839	0.258662187993965	0.592007293964093	-5.938816498802531	0	Exon
ENSG00000139437.17	e733808	TCHP	-0.0603731213492248	-2.2655324919085498	-1.13125569665135	0.25866632088233	0.592009506043864	-5.0787334442785	0	Exon
ENSG00000175073.7	e501461	VCPIP1	0.0329017515209126	-0.645089764644469	1.13125528323626	0.258666494615016	0.592009506043864	-5.50813352492504	0	Exon
ENSG00000143375.14	e67357	CGN	-0.0854837369910418	-3.2418652536284305	-1.1312473294693701	0.258669837105017	0.592013333717522	-4.87557979792489	0	Exon
ENSG00000136874.10	e545602	STX17	0.0350301385620332	-0.553366436386474	1.1312300078539799	0.258677116442489	0.59202369375966	-5.521775155094169	0	Exon
ENSG00000196476.11	e1077272	C20orf96	0.06105204728944	-2.1205819736819698	1.13122704632764	0.258678361025996	0.59202369375966	-5.11577222217749	0	Exon
ENSG00000130826.16	e1177499	DKC1	-0.0367254667792638	-0.9157270039552641	-1.13122152051594	0.258680683263345	0.59202369375966	-5.43200845289342	0	Exon
ENSG00000007202.14	e933966	KIAA0100	0.0235569906555336	0.9984445896637499	1.13121557760851	0.25868318080249997	0.59202369375966	-5.821912131980879	0	Exon
ENSG00000134440.11	e1001352	NARS	0.0228640537850968	1.57307786017579	1.1312150450440301	0.25868340461643496	0.59202369375966	-5.891894178510831	0	Exon
ENSG00000178057.14	e220720	NDUFAF3	-0.0650328146237182	-1.57218107559275	-1.13121271385905	0.25868438431477	0.59202369375966	-5.26402001405874	0	Exon
ENSG00000198815.8	e29918	FOXJ3	0.0431275088741613	0.146577917143242	1.1312000012987	0.258689726910988	0.59202564490352	-5.682703651131151	0	Exon
ENSG00000136933.16	e552306	RABEPK	0.0313808225404462	-0.22988197982398897	1.13119638295843	0.258691247573144	0.59202564490352	-5.60107812342234	0	Exon
ENSG00000197170.9	e968522	PSMD12	0.0427344969718105	-0.759692976738663	1.1311960813179498	0.25869137434239703	0.59202564490352	-5.47937760466051	0	Exon
ENSG00000120278.15	e418172	PLEKHG1	0.0419844543426138	0.9393820254740121	1.1311925008485801	0.258692879095369	0.59202564490352	-5.8151699771489795	0	Exon
ENSG00000151320.10	e776890	AKAP6	0.0836113771085567	-3.0539693222095097	1.13119081555821	0.25869358736934	0.59202564490352	-4.92176707055164	0	Exon
ENSG00000187109.13	e722003	NAP1L1	0.0206661992928631	4.05625864266183	1.13117896793617	0.258698566586337	0.59203321783598	-6.073666359678921	0	Exon
ENSG00000101265.15	e1079815	RASSF2	-0.0858520448230876	-3.1678057900084196	-1.13117268992076	0.25870120508384997	0.592035433954696	-4.90805612473995	0	Exon
ENSG00000072501.17	e1155745	SMC1A	-0.0311156068401728	0.322232234174008	-1.1311561113813502	0.258708172731612	0.5920461138740539	-5.71193327812125	0	Exon
ENSG00000203875.10	e403343	SNHG5	0.0473384568136904	0.430748983415146	1.1311507799492502	0.258710413459821	0.5920461138740539	-5.730112110444031	0	Exon
ENSG00000197226.12	e371162	TBC1D9B	-0.0213319628222916	3.2482025639251804	-1.13114725976683	0.258711892951891	0.5920461138740539	-6.02734721357911	0	Exon
ENSG00000012048.20	e949006	BRCA1	-0.0661070353314028	-2.63138926201652	-1.1311421801259098	0.258714027876756	0.5920461138740539	-4.99718431972247	0	Exon
ENSG00000158296.13	e1095061	SLC13A3	-0.0633238848225479	-2.1987490912880303	-1.1311417166520101	0.258714222671048	0.5920461138740539	-5.117465442845	0	Exon
ENSG00000185917.13	e1108724	SETD4	-0.0414443774991331	-1.18063915508999	-1.13111981549345	0.25872342766530604	0.592053707833504	-5.36172112382992	0	Exon
ENSG00000157557.11	e1110225	ETS2	-0.0488010835059596	0.368912650276817	-1.13111435768673	0.258725721601317	0.592053707833504	-5.71788043565361	0	Exon
ENSG00000267254.5	e1045000	ZNF790-AS1	0.0454187121192088	-1.4071395184006	1.13111098004628	0.25872714124296803	0.592053707833504	-5.30664217683671	0	Exon
ENSG00000186496.10	e995200	ZNF396	0.0448854608128636	-0.76109109603825	1.13111031326342	0.258727421496268	0.592053707833504	-5.472789536807539	0	Exon
ENSG00000269533.5	e1075645		-0.065154337059437	-2.49130207347123	-1.13110989302758	0.258727598124314	0.592053707833504	-5.02899182738744	0	Exon
ENSG00000246067.7	e658273	RAB30-AS1	-0.0585010255059969	-1.9650946709406998	-1.13110782878843	0.258728465739601	0.592053707833504	-5.15868326611713	0	Exon
ENSG00000100038.19	e1122078	TOP3B	-0.0520281637360791	-1.84362229167381	-1.1310955614124598	0.258733621852028	0.592053707833504	-5.18196516283306	0	Exon
ENSG00000140511.11	e847977	HAPLN3	0.12019623013262	-3.3084058623152	1.1310944895504198	0.258734072370774	0.592053707833504	-4.875361144873191	0	Exon
ENSG00000140511.11	e847983	HAPLN3	0.12019623013262	-3.3084058623152	1.1310944895504198	0.258734072370774	0.592053707833504	-4.875361144873191	0	Exon
ENSG00000165929.12	e798719	TC2N	0.146457341999442	-3.7230635375918	1.1310940838261	0.258734242902575	0.592053707833504	-4.81586972630891	0	Exon
ENSG00000186716.19	e1122631	BCR	0.0451517261357442	4.94804113398455	1.1310780867588202	0.25874096676372	0.5920652719442111	-6.1218916128972305	0	Exon
ENSG00000079277.19	e35120	MKNK1	0.0498709354452182	-1.5741603282130199	1.13106651020481	0.258745832677785	0.5920725844766489	-5.2622051802575704	0	Exon
ENSG00000168906.12	e138237	MAT2A	-0.0282401179212344	2.40783753192113	-1.1310481310893998	0.258753558008656	0.592085654009484	-5.968876116443191	0	Exon
ENSG00000139220.16	e723717	PPFIA2	0.0453518513239581	-1.3030078382326498	1.1310408870105901	0.25875660297109	0.592085654009484	-5.3582164078539405	0	Exon
ENSG00000078304.19	e803666	PPP2R5C	0.02189221382832	1.1541287104445401	1.13103928302779	0.258757277189571	0.592085654009484	-5.840856091347869	0	Exon
ENSG00000087470.17	e695988	DNM1L	0.0222031881455695	1.5122733787157399	1.13103702729512	0.258758225366798	0.592085654009484	-5.88356526724334	0	Exon
ENSG00000102189.16	e725522	EEA1	0.0434239010820631	-1.18859020978255	1.13103122288744	0.25876066520922003	0.592087414919154	-5.364093053722219	0	Exon
ENSG00000131899.10	e928862	LLGL1	-0.0528422552542618	-1.0700015617505898	-1.13101652580114	0.258766843098848	0.592097729024253	-5.39150757721061	0	Exon
ENSG00000186716.19	e1122714	BCR	0.0451502042372602	4.94800039039934	1.13100204255509	0.25877293120156897	0.592107837551482	-6.12197406792089	0	Exon
ENSG00000138279.15	e586798	ANXA7	-0.0215499787944645	1.43466061435415	-1.13099540386035	0.258775721842407	0.592110400953407	-5.87614763270048	0	Exon
ENSG00000186998.15	e1126551	EMID1	-0.084303934163241	-2.53103475499416	-1.13098162865044	0.258781512454611	0.592117339679187	-5.0177509225735895	0	Exon
ENSG00000100796.17	e798576	PPP4R3A	-0.0372813743506596	-0.9878759603831581	-1.1309759688807801	0.258783891648203	0.592117339679187	-5.407134584509469	0	Exon
ENSG00000143224.17	e78333	PPOX	-0.0560150085501654	-2.01213235108521	-1.1309737223823602	0.258784836011463	0.592117339679187	-5.14932500856633	0	Exon
ENSG00000102524.11	e763463	TNFSF13B	0.0930215298210815	-3.1371710006135696	1.1309722956304198	0.258785435778149	0.592117339679187	-4.91167383196739	0	Exon
ENSG00000153485.5	e799775	TMEM251	-0.0692776894065848	-2.81184238160179	-1.13095124384022	0.258794285475461	0.592133766349547	-4.96786670336549	0	Exon
ENSG00000151320.10	e776831	AKAP6	0.0240830881219347	1.99914572044902	1.13094446039211	0.25879713712874497	0.5921364690833479	-5.93347047963495	0	Exon
ENSG00000225330.1	e1110979		0.075288240253836	-2.64802072472615	1.13093775482486	0.25879995606364997	0.592139096922004	-5.0099433334857695	0	Exon
ENSG00000172893.15	e651505	DHCR7	-0.0476179793113526	0.262225345660434	-1.1309270586417999	0.25880445264672897	0.592143478197114	-5.69995986807653	0	Exon
ENSG00000148399.12	e565411	DPH7	0.0544341120851816	-1.9360278203971002	1.13092525281212	0.258805211807307	0.592143478197114	-5.16098056636531	0	Exon
ENSG00000126581.12	e948338	BECN1	0.0248238103276029	0.796797389022672	1.1309210574804298	0.258806975506996	0.592143691588661	-5.79066008292661	0	Exon
ENSG00000103356.15	e875306	EARS2	-0.046703786253717	-1.55646756970424	-1.1309069022171399	0.258812926381481	0.592147456411289	-5.27171629005629	0	Exon
ENSG00000123472.12	e35229	ATPAF1	0.0283181562593624	1.38515783476816	1.1308983087256699	0.258816539132823	0.592147456411289	-5.873147714184671	0	Exon
ENSG00000135392.15	e710584	DNAJC14	-0.0806376875363816	-3.33061216383816	-1.13089748494135	0.258816885458151	0.592147456411289	-4.87034875829355	0	Exon
ENSG00000071242.11	e422823	RPS6KA2	-0.031270954111093	1.04241150613693	-1.1308938255904	0.25881842388161397	0.592147456411289	-5.8249699099412595	0	Exon
ENSG00000171109.18	e262573	MFN1	-0.0301964841036883	-0.0130866105730568	-1.1308934179291001	0.258818595266415	0.592147456411289	-5.6402059135471605	0	Exon
ENSG00000129187.14	e317070	DCTD	-0.0522324211625758	-1.9265572012304	-1.13089330282836	0.25881864365591	0.592147456411289	-5.167300072832219	0	Exon
ENSG00000187607.15	e926109	ZNF286A	0.0390068625793415	-0.404344451465443	1.1308805725003799	0.258823995650963	0.5921558793239471	-5.55277236790743	0	Exon
ENSG00000197969.11	e538899	VPS13A	0.0327833052480506	0.41557680566165606	1.1308640544508002	0.258830940168079	0.5921641642453779	-5.7299917716238	0	Exon
ENSG00000214331.8	e902519		-0.0561532643875193	-0.8864665797829651	-1.13086401234503	0.258830957870351	0.5921641642453779	-5.4378956242716905	0	Exon
ENSG00000106617.13	e479141	PRKAG2	0.0759964388765611	-2.8842234724915294	1.13085834594282	0.258833340168702	0.592165792736101	-4.95172383744913	0	Exon
ENSG00000132530.16	e918151	XAF1	-0.0936449424308323	-2.7546594303992795	-1.13084590454352	0.258838570900156	0.592170255458538	-4.971032787584599	0	Exon
ENSG00000115677.16	e198186	HDLBP	0.0178376716094853	2.2919382242293196	1.13084575963498	0.258838631824418	0.592170255458538	-5.960332265585429	0	Exon
ENSG00000171206.13	e598684	TRIM8	-0.0205003178467502	3.7708523619417704	-1.1308396259485	0.258841210634727	0.592172333454995	-6.05784658884424	0	Exon
ENSG00000144021.2	e141383	CIAO1	0.0147909786578157	2.62349103773852	1.13082260419277	0.258848367253113	0.5921848843852121	-5.98670549133235	0	Exon
ENSG00000170142.11	e208124	UBE2E1	-0.0251850575874681	1.41688518029657	-1.1307906593705601	0.258861798489621	0.5922087484063471	-5.87471379442652	0	Exon
ENSG00000145675.14	e333328	PIK3R1	0.0259558694512046	2.24693557439483	1.13078984802598	0.258862139626679	0.5922087484063471	-5.95665741178467	0	Exon
ENSG00000151779.12	e112498	NBAS	0.0258709017118155	0.625591651567065	1.13075911882324	0.258875060223956	0.5922276709961409	-5.76544454114474	0	Exon
ENSG00000100813.14	e770764	ACIN1	-0.0309825435084459	0.105662008945402	-1.13075857648233	0.25887528826411704	0.5922276709961409	-5.66803013311482	0	Exon
ENSG00000182389.19	e159520	CACNB4	-0.0487394581222926	0.44167898599453903	-1.1307577405562501	0.25887563974943	0.5922276709961409	-5.73850778023762	0	Exon
ENSG00000183696.13	e440600	UPP1	0.0439577037756706	-0.266466260247216	1.1307542828739299	0.258877093619014	0.5922276709961409	-5.58711988996222	0	Exon
ENSG00000261594.3	e655629	TPBGL	0.0515166352458307	-0.302524990373787	1.13074080336405	0.258882761472549	0.5922320494714	-5.59152587985868	0	Exon
ENSG00000155307.17	e1104133	SAMSN1	-0.0903127546838568	-2.56697885386904	-1.13073896639675	0.258883533885776	0.5922320494714	-5.0585129180603	0	Exon
ENSG00000110888.17	e694843	CAPRIN2	0.102859927524637	-3.6668377514360295	1.1307378112505801	0.258884019605737	0.5922320494714	-4.83071661452254	0	Exon
ENSG00000178467.17	e220460	P4HTM	0.0235395956593623	2.0028392003516	1.1307267364539901	0.25888867640769503	0.592238880576555	-5.937668236218981	0	Exon
ENSG00000108651.9	e937493	UTP6	0.0323472432912365	-0.327871072074066	1.13070462670964	0.25889797343001003	0.5922562486832149	-5.57430799356456	0	Exon
ENSG00000152942.18	e334002	RAD17	0.0316194695516183	-0.301595388486042	1.1307007344499098	0.25889961012723	0.5922562486832149	-5.58531947894083	0	Exon
ENSG00000138617.14	e832898	PARP16	0.0501549174154933	-2.0347860284412898	1.13069666712544	0.258901320446956	0.592256339199147	-5.14014138029234	0	Exon
ENSG00000165795.22	e768149	NDRG2	-0.0287540901009076	4.8452528253099105	-1.13067532006904	0.258910297064406	0.592267705431051	-6.11619904125543	0	Exon
ENSG00000122335.13	e420789	SERAC1	-0.0486845699382673	-1.4542915228951698	-1.13067470754822	0.258910554637778	0.592267705431051	-5.2953773672466	0	Exon
ENSG00000137825.10	e817657	ITPKA	-0.0389845901483941	2.30516788124444	-1.13066380313863	0.258915140120798	0.592267705431051	-5.95685347785969	0	Exon
ENSG00000187147.17	e32639	RNF220	0.0429827944319167	-0.956108179752086	1.1306550867829899	0.25891880553188196	0.592267705431051	-5.43715547661476	0	Exon
ENSG00000010803.16	e29582	SCMH1	-0.0633299620317712	-2.4317830554578	-1.1306531660505301	0.258919613245182	0.592267705431051	-5.03607370401613	0	Exon
ENSG00000022277.12	e1097613	RTFDC1	-0.0222333736315671	1.72819937364772	-1.1306530658172198	0.2589196553957	0.592267705431051	-5.90771969062371	0	Exon
ENSG00000022277.12	e1097623	RTFDC1	-0.0222333736315671	1.72819937364772	-1.1306530658172198	0.2589196553957	0.592267705431051	-5.90771969062371	0	Exon
ENSG00000022277.12	e1097632	RTFDC1	-0.0222333736315671	1.72819937364772	-1.1306530658172198	0.2589196553957	0.592267705431051	-5.90771969062371	0	Exon
ENSG00000151414.14	e89109	NEK7	-0.0501285810971367	-1.07615699055336	-1.13062387721363	0.258931930108988	0.592291961313058	-5.38136283003631	0	Exon
ENSG00000154237.12	e852731	LRRK1	0.0640334370731773	-1.1883899932956699	1.13060540669476	0.258939697744278	0.592305907265749	-5.3737513619977	0	Exon
ENSG00000241030.1	e739809	RPL29P24	-0.0910448739168205	-3.5939748192495	-1.13059941284878	0.25894221844514803	0.592307851131354	-4.822868716186849	0	Exon
ENSG00000162390.17	e39217	ACOT11	0.0624888847109434	-1.70071743807195	1.13057708428819	0.258951608830349	0.592325508677166	-5.2297958462336505	0	Exon
ENSG00000124802.11	e374200	EEF1E1	0.0851183059539554	-3.4112630344217902	1.13055234717477	0.25896201242079603	0.592339036774739	-4.86967216252729	0	Exon
ENSG00000266714.6	e973865	MYO15B	-0.0628448389190498	-1.7884260058695098	-1.1305518032841202	0.25896224116601396	0.592339036774739	-5.20876336950072	0	Exon
ENSG00000166501.12	e875682	PRKCB	-0.0356358730695719	3.50960284039412	-1.13055110232594	0.25896253596965196	0.592339036774739	-6.037343669915461	0	Exon
ENSG00000187260.15	e478939	WDR86	-0.0806610167358732	-2.68472033770938	-1.1305413965426299	0.2589666179779	0.592344551603761	-4.9932697391536705	0	Exon
ENSG00000262140.1	e901582		0.10448311918785799	-3.89508142051727	1.13053430224005	0.258969601691379	0.5923475542049089	-4.79642698622209	0	Exon
ENSG00000090006.17	e1051108	LTBP4	0.0847462728645219	-2.8289699209389196	1.13052114603106	0.258975134977651	0.5923525662830871	-4.97603331731602	0	Exon
ENSG00000090006.17	e1051213	LTBP4	0.0847462728645219	-2.8289699209389196	1.13052114603106	0.258975134977651	0.5923525662830871	-4.97603331731602	0	Exon
ENSG00000047932.13	e409678	GOPC	0.0258946787319272	0.5620705569504161	1.13051635378356	0.25897715053898496	0.592353354338997	-5.756557951673289	0	Exon
ENSG00000100982.11	e1094336	PCIF1	-0.041970490693536	-1.2528669325943402	-1.13050084791284	0.25898367219543	0.592358399990399	-5.34113535171147	0	Exon
ENSG00000109689.14	e283868	STIM2	0.0628603558371141	-2.43936456260327	1.13049532824866	0.258985993753609	0.592358399990399	-5.05283889995905	0	Exon
ENSG00000115568.15	e186145	ZNF142	-0.036092959704761	-0.7363532320732191	-1.13049163330595	0.25898754784618305	0.592358399990399	-5.474939961556339	0	Exon
ENSG00000166377.19	e1005252	ATP9B	-0.0392077193244945	-1.05873898486363	-1.1304909422929699	0.2589878384869	0.592358399990399	-5.39126832296713	0	Exon
ENSG00000131446.16	e371747	MGAT1	0.0720929300154212	-2.38230867461366	1.13048950882904	0.258988441403918	0.592358399990399	-5.069919572774911	0	Exon
ENSG00000174137.12	e275699	FAM53A	-0.082791754141078	-3.0457897064647597	-1.1304833618476398	0.258991026844325	0.592358399990399	-4.9184140669717005	0	Exon
ENSG00000147408.14	e486840	CSGALNACT1	-0.0381076050074174	0.509914839857316	-1.13048329781729	0.258991053775793	0.592358399990399	-5.74403485027117	0	Exon
ENSG00000173905.8	e260126	GOLIM4	-0.0368183644323388	0.7152746937986171	-1.13047250039639	0.258995595249994	0.592364965140714	-5.78002250120036	0	Exon
ENSG00000071242.11	e422689	RPS6KA2	-0.0263572932102023	1.3799122199841598	-1.13045973763744	0.259000963431195	0.592371040520226	-5.87455787621464	0	Exon
ENSG00000069849.10	e253317	ATP1B3	0.0347419657255419	0.761928041320198	1.13045601359494	0.25900252982613897	0.592371040520226	-5.78684837003595	0	Exon
ENSG00000162929.13	e128381	KIAA1841	-0.0314436681389737	0.00933552094133245	-1.13045426629802	0.259003264770896	0.592371040520226	-5.641448734483731	0	Exon
ENSG00000146409.10	e413105	SLC18B1	0.0440941330415706	-0.0179326024781676	1.13045012974002	0.25900500468796106	0.5923711979690179	-5.64639297350237	0	Exon
ENSG00000116127.17	e134622	ALMS1	0.0365865812142509	-0.6924118086072591	1.13044172899773	0.25900853822922	0.592373376491881	-5.48753022262893	0	Exon
ENSG00000124198.8	e1095963	ARFGEF2	0.0309691088408932	-0.140301379344624	1.1304399194356103	0.259009299376163	0.592373376491881	-5.62229148448947	0	Exon
ENSG00000068831.18	e641694	RASGRP2	-0.0524865416844625	-1.21046416812576	-1.1304309371541001	0.25901307757072306	0.59237625188665	-5.374590497752299	0	Exon
ENSG00000109685.17	e276054	WHSC1	0.0480628123409454	-1.85105223072544	1.13042898479167	0.259013898793109	0.59237625188665	-5.18477525841171	0	Exon
ENSG00000146733.13	e442149	PSPH	-0.0431744208118656	-1.06099283134127	-1.1304201283101398	0.259017624118488	0.592376887060093	-5.383587894552781	0	Exon
ENSG00000119906.11	e597174	SLF2	-0.0263436949183776	0.848436838089663	-1.13041643581483	0.25901917731362	0.592376887060093	-5.79711327403447	0	Exon
ENSG00000171953.15	e928405	ATPAF2	-0.06490414548523901	-2.6925359428484397	-1.13041640614334	0.25901918979453104	0.592376887060093	-4.9763125012197404	0	Exon
ENSG00000131242.16	e937408	RAB11FIP4	-0.0382923459589967	-0.602102057225313	-1.13040435779627	0.259024257803945	0.5923827193968431	-5.50952747126868	0	Exon
ENSG00000166167.17	e597587	BTRC	0.0219008499224708	1.4105915428661102	1.13040239789211	0.259025082223365	0.5923827193968431	-5.87262634981436	0	Exon
ENSG00000001626.14	e466400	CFTR	0.0645494836004649	-2.5095698348923303	1.1303909623786599	0.25902989252527	0.592389898594351	-5.03916525601757	0	Exon
ENSG00000010438.16	e530933	PRSS3	0.0833576354590622	-1.89302191993498	1.13037071022594	0.25903841166283703	0.592402024558949	-5.21370481574772	0	Exon
ENSG00000234456.7	e449320	MAGI2-AS3	0.0328301485750841	0.37409038463279404	1.1303704120812499	0.259038537079876	0.592402024558949	-5.72194638362794	0	Exon
ENSG00000102125.15	e1176583	TAZ	-0.0557201420090342	-2.1459787250928404	-1.13036217013597	0.259042004139417	0.592404385873436	-5.11485213374807	0	Exon
ENSG00000130921.7	e743400	C12orf65	0.04298257669572499	-1.16983255413872	1.1303531186697602	0.259045811769493	0.592404385873436	-5.37270780685068	0	Exon
ENSG00000117010.15	e29209	ZNF684	0.030355392844805	0.22291797150310996	1.1303496780596498	0.259047259122074	0.592404385873436	-5.69342321171649	0	Exon
ENSG00000123562.16	e1164058	MORF4L2	0.0135595457480824	5.49449644448188	1.1303473079946398	0.259048256134478	0.592404385873436	-6.151831661156501	0	Exon
ENSG00000133835.14	e346113	HSD17B4	-0.0306512967658705	0.497094934278425	-1.1303436407719298	0.25904979882592	0.592404385873436	-5.74545489336098	0	Exon
ENSG00000164307.12	e342444	ERAP1	-0.0575994961266262	-1.22568679451177	-1.13034262126204	0.25905022770451797	0.592404385873436	-5.356039688141269	0	Exon
ENSG00000152061.23	e83651	RABGAP1L	0.027570908676918	0.0730675145641186	1.1303401488218001	0.25905126779133997	0.592404385873436	-5.66392622624557	0	Exon
ENSG00000141542.10	e985036	RAB40B	0.0553158771975812	-1.7210846127550603	1.13032701064726	0.25905679470457005	0.5924132032206949	-5.2249915574201395	0	Exon
ENSG00000225299.1	e583096		-0.0933566159755952	-3.53206700771681	-1.13031491664707	0.259061882431324	0.5924174928477479	-4.86011839065756	0	Exon
ENSG00000112249.13	e405603	ASCC3	0.0327389321753539	-0.23576642025407002	1.13031340905827	0.259062516651492	0.5924174928477479	-5.598849469854879	0	Exon
ENSG00000025156.12	e410182	HSF2	0.0372103115951583	-0.89732766629923	1.13030920006638	0.25906428731743397	0.5924174928477479	-5.44755056917721	0	Exon
ENSG00000022277.12	e1097659	RTFDC1	-0.0222244175549423	1.72789926281604	-1.1303033931681101	0.259066730214794	0.5924174928477479	-5.90807491487344	0	Exon
ENSG00000095951.16	e375127	HIVEP1	0.0452944017318979	-1.3697942899729498	1.13030268876804	0.25906702654914104	0.5924174928477479	-5.315537088845059	0	Exon
ENSG00000151883.17	e329015	PARP8	-0.0598948493453292	-2.26581548925521	-1.13029806163921	0.259068973143669	0.5924181225838989	-5.08038294825451	0	Exon
ENSG00000182450.12	e641065	KCNK4	0.0546743883406542	-1.46382415604201	1.13029115912346	0.259071876993415	0.5924209412721639	-5.30796347963086	0	Exon
ENSG00000117862.11	e37265	TXNDC12	0.0380818594995704	-0.41785680929927504	1.13028669108293	0.259073756685132	0.592421391832804	-5.55688920822564	0	Exon
ENSG00000132623.15	e1081336	ANKEF1	0.0941507730131816	-3.3665290713091296	1.1302827457991398	0.259075416462488	0.592421391832804	-4.87291401422125	0	Exon
ENSG00000150776.17	e666229	C11orf57	-0.0714985100420943	-2.77275426085938	-1.1302629215405802	0.25908375662224803	0.5924344572357839	-4.97722120830075	0	Exon
ENSG00000099904.15	e1120086	ZDHHC8	-0.0320674502334092	0.0657295023274174	-1.13026110439817	0.259084521112037	0.5924344572357839	-5.6567831285209795	0	Exon
ENSG00000131652.13	e861904	THOC6	-0.0607983007630044	-2.20745950308368	-1.1302546129571598	0.25908725213830197	0.5924344572357839	-5.104823488521309	0	Exon
ENSG00000110619.16	e613327	CARS	-0.0374076008055146	0.14695659855455098	-1.13025327463345	0.259087815189457	0.5924344572357839	-5.6752314646762505	0	Exon
ENSG00000157837.15	e740077	SPPL3	-0.0171658755717349	2.96474300712167	-1.1302454935399802	0.259091088819148	0.592434491244926	-6.010782935400231	0	Exon
ENSG00000179240.9	e656305		0.0413578410754635	-0.772755649474046	1.13024529447178	0.25909117257068204	0.592434491244926	-5.47291074119774	0	Exon
ENSG00000099290.15	e580249	FAM21A	-0.0377357716453222	-0.5337991820532599	-1.13022258593327	0.259100726580396	0.592452515734809	-5.53180607111989	0	Exon
ENSG00000151502.10	e677741	VPS26B	-0.0539169986932451	-1.5366793922827	-1.13021661204692	0.259103239973873	0.592454441218721	-5.274109169128099	0	Exon
ENSG00000104763.18	e485917	ASAH1	0.0299023323587251	1.1053897785134499	1.13019716608454	0.259111421591971	0.592462850991961	-5.8406209143572	0	Exon
ENSG00000258289.8	e787633	CHURC1	0.0213656600550303	1.7277422662284698	1.1301938686169701	0.259112808973387	0.592462850991961	-5.9081996799997905	0	Exon
ENSG00000067113.16	e329978	PLPP1	-0.0240398950130497	1.6571630028165	-1.13019360864206	0.259112918355835	0.592462850991961	-5.90249029498942	0	Exon
ENSG00000188338.14	e224113	SLC38A3	0.0581064604779553	-1.6934667034911102	1.13019198087006	0.259113603229157	0.592462850991961	-5.23769121531253	0	Exon
ENSG00000171466.9	e1020079	ZNF562	0.0151590462405842	4.04653649160914	1.1301645585950901	0.259125141142708	0.592485410765136	-6.07388750601032	0	Exon
ENSG00000164068.15	e222799	RNF123	-0.0351885120250023	-0.7986955359314131	-1.13014777232125	0.259132204138447	0.592490281796332	-5.465598142589071	0	Exon
ENSG00000108039.17	e600153	XPNPEP1	0.0230424800224701	0.675985980659344	1.13014647217372	0.25913275119435397	0.592490281796332	-5.77739222830549	0	Exon
ENSG00000101473.16	e1094081	ACOT8	-0.0322765280822177	0.7153490966651079	-1.1301436530617701	0.2591339373793	0.592490281796332	-5.77737016210701	0	Exon
ENSG00000204427.11	e382708	ABHD16A	-0.0253493242584922	1.26821044234436	-1.1301397302960101	0.259135587949939	0.592490281796332	-5.85807108558859	0	Exon
ENSG00000143195.12	e80548	ILDR2	-0.0408620989255086	-0.94948369584186	-1.13013704232133	0.259136718965379	0.592490281796332	-5.41843147374429	0	Exon
ENSG00000162994.15	e126955	CLHC1	0.0562729583448519	-1.67047433684189	1.1301356615063798	0.259137299970338	0.592490281796332	-5.231809380772019	0	Exon
ENSG00000138246.15	e249685	DNAJC13	0.0280869984983131	-0.00879906865607921	1.13011685797524	0.259145212014849	0.59250455025789	-5.648386299493571	0	Exon
ENSG00000271833.1	e553323		0.0553579959962824	-1.82578648217381	1.1301086707243402	0.259148657052928	0.592506543435673	-5.202162300396241	0	Exon
ENSG00000061273.17	e699902	HDAC7	0.0404274360476903	-0.8176930698146601	1.1301068416642601	0.259149426690665	0.592506543435673	-5.4540403663697195	0	Exon
ENSG00000113240.12	e369841	CLK4	-0.0373196985731072	0.260316937309771	-1.13007891936333	0.25916117612293305	0.5925281366668629	-5.70315595227932	0	Exon
ENSG00000146457.14	e421334	WTAP	0.0253751368979121	2.07723084754579	1.13007155146346	0.259164276525209	0.5925281366668629	-5.9413938719960795	0	Exon
ENSG00000096401.7	e394776	CDC5L	-0.0222126255239843	0.930495683174472	-1.13007011180205	0.259164882335795	0.5925281366668629	-5.81314969187788	0	Exon
ENSG00000187498.14	e763674	COL4A1	-0.10311888517395598	-3.2889225297551	-1.1300685081107	0.259165557171457	0.5925281366668629	-4.88780054179995	0	Exon
ENSG00000130653.15	e565302	PNPLA7	-0.0723954074672324	-2.2991833581631402	-1.13004547143191	0.259175251174395	0.59254647829109	-5.07805238516411	0	Exon
ENSG00000067057.16	e566925	PFKP	0.0386893363744725	1.17277748049628	1.13004112614341	0.259177079731851	0.592546837205708	-5.84941887860634	0	Exon
ENSG00000170959.14	e624849	DCDC1	0.110264051267089	-3.13910189471375	1.13001329086025	0.259188793416532	0.5925697959655811	-4.90970436216917	0	Exon
ENSG00000115548.16	e139227	KDM3A	0.0304891577504372	0.7350205157489941	1.13000344144273	0.259192938351043	0.592575450502859	-5.78783232897443	0	Exon
ENSG00000198034.10	e1159950	RPS4X	0.0237219109775285	2.8714032351746295	1.12999775067174	0.259195333221602	0.592577103939038	-6.00235509713539	0	Exon
ENSG00000163930.9	e227162	BAP1	0.0296950428480385	1.0175972089902499	1.12997891641661	0.259203259428395	0.592587968825145	-5.82549302176826	0	Exon
ENSG00000172572.6	e691121	PDE3A	0.0450193057370629	-0.682313042394314	1.1299771554898101	0.25920400050534	0.592587968825145	-5.49432302007004	0	Exon
ENSG00000058600.15	e874658	POLR3E	-0.0364480076756602	-0.5803952256611651	-1.12997454142802	0.259205100622457	0.592587968825145	-5.51470660939537	0	Exon
ENSG00000196418.12	e107866	ZNF124	-0.0493650543044688	0.9547144502909259	-1.1299579249663603	0.259212093667684	0.5925889280725339	-5.81093233805887	0	Exon
ENSG00000130921.7	e743391	C12orf65	0.0416441407694074	-1.19921199368555	1.12995779791472	0.25921214713792895	0.5925889280725339	-5.36998893886615	0	Exon
ENSG00000103264.16	e907143	FBXO31	0.0244223785166489	0.744419394583053	1.1299561353768899	0.259212846825029	0.5925889280725339	-5.78722993880747	0	Exon
ENSG00000166971.16	e887361	AKTIP	-0.021207766636206	1.2127937977361598	-1.12995272669066	0.25921428139125197	0.5925889280725339	-5.849950334018019	0	Exon
ENSG00000149243.15	e655841	KLHL35	0.0372338648327567	-0.484942979859587	1.12994360709804	0.259218119454124	0.5925889280725339	-5.5641858264593695	0	Exon
ENSG00000115827.13	e166755	DCAF17	-0.029298109190763998	0.416199066185636	-1.1299416235273998	0.259218954262967	0.5925889280725339	-5.72392772308744	0	Exon
ENSG00000106829.18	e539395	TLE4	-0.0232304332645398	3.9744971704063397	-1.12994033603994	0.25921949611808603	0.5925889280725339	-6.0695958444295295	0	Exon
ENSG00000063241.7	e1074252	ISOC2	-0.0403006760655606	0.0626980834932795	-1.1299381273498401	0.25922042567463	0.5925889280725339	-5.659757626425001	0	Exon
ENSG00000022840.15	e739828	RNF10	0.0208754410725697	2.02703864375495	1.1299362289538601	0.259221224641628	0.5925889280725339	-5.938884277345691	0	Exon
ENSG00000259366.1	e492002		0.0291524013448017	0.813058679861846	1.12993382328066	0.25922223710593	0.5925889280725339	-5.79763800520942	0	Exon
ENSG00000177628.15	e71709	GBA	0.0718619216801786	-2.7343323652102405	1.1299221325675	0.25922715736025104	0.5925963543297329	-4.99225394885577	0	Exon
ENSG00000092094.10	e766948	OSGEP	-0.0290725050148183	0.6850546871189019	-1.12991556994196	0.259229919391871	0.592598220533859	-5.77576526429847	0	Exon
ENSG00000181090.18	e565607	EHMT1	-0.0321493021714426	-0.41039454272549103	-1.12990913120358	0.259232629302628	0.592598220533859	-5.55289420818664	0	Exon
ENSG00000171772.15	e608115	SYCE1	0.105474946756711	-3.2276712516412998	1.12990797551786	0.25923311570515	0.592598220533859	-4.90167303869933	0	Exon
ENSG00000010270.13	e436643	STARD3NL	0.064598399040472	-2.1809041817679797	1.1299000537813	0.259236449805697	0.592598220533859	-5.10317560038371	0	Exon
ENSG00000230397.1	e575128	SPTLC1P1	0.0444234132574655	-1.54406748223095	1.12989622042292	0.259238063200311	0.592598220533859	-5.27034088043861	0	Exon
ENSG00000244687.11	e1096567	UBE2V1	0.0303116636667221	1.7392204794812	1.12989317189867	0.259239346276723	0.592598220533859	-5.912300134422691	0	Exon
ENSG00000197724.10	e543150	PHF2	-0.0321493658108711	-0.162725051596847	-1.1298923891366899	0.25923967572976997	0.592598220533859	-5.607631832351051	0	Exon
ENSG00000006451.7	e437042	RALA	0.0251413633130384	1.07578055315148	1.1298768359908602	0.259246221881314	0.5926093629766079	-5.836001737882331	0	Exon
ENSG00000103479.15	e887293	RBL2	0.0255996687023955	0.7261810533638949	1.12986865532522	0.259249665081489	0.59261341230372	-5.78230719976684	0	Exon
ENSG00000157500.10	e230684	APPL1	-0.0284765324392629	0.229093349139328	-1.12985592666736	0.259255022571492	0.592621837385657	-5.6895861328180395	0	Exon
ENSG00000127191.17	e563476	TRAF2	-0.0459932415863217	-1.57951415670077	-1.1298428119833899	0.259260542620349	0.592630633944045	-5.2524210163228	0	Exon
ENSG00000169398.19	e518771	PTK2	0.0543368549853542	-1.5649663964413703	1.12983590742251	0.259263448824126	0.592633455570517	-5.27669059871668	0	Exon
ENSG00000005810.17	e759753	MYCBP2	0.0303425103131625	0.27843430262887797	1.1298006001273302	0.259278310397741	0.592658183111699	-5.70990651885282	0	Exon
ENSG00000137955.15	e45379	RABGGTB	-0.0216269388411951	1.60479900468356	-1.12978883167078	0.25928326411708297	0.592658183111699	-5.89461754807903	0	Exon
ENSG00000160392.13	e1050411	C19orf47	-0.0447100235348855	-1.3553747719100402	-1.12978858808395	0.25928336665125695	0.592658183111699	-5.30589647839378	0	Exon
ENSG00000204576.11	e380062	PRR3	-0.0801306944417424	-3.1890465167168798	-1.12978654962772	0.259284224709532	0.592658183111699	-4.88802175414177	0	Exon
ENSG00000005007.12	e1035746	UPF1	-0.0627228261611728	-2.1591074862651003	-1.12978285086456	0.259285781654722	0.592658183111699	-5.12572341219073	0	Exon
ENSG00000005007.12	e1035770	UPF1	-0.0627228261611728	-2.1591074862651003	-1.12978285086456	0.259285781654722	0.592658183111699	-5.12572341219073	0	Exon
ENSG00000173209.22	e128554	AHSA2	-0.0549912848483235	-1.09820354885999	-1.12978240402144	0.25928596974783397	0.592658183111699	-5.38261135422111	0	Exon
ENSG00000006652.13	e464907	IFRD1	-0.0368953442096791	0.6791377962896529	-1.12977057262403	0.259290950063481	0.592665745247849	-5.7730198594767	0	Exon
ENSG00000155744.9	e178186	FAM126B	-0.0478892126233009	-1.6026671139581001	-1.1297480454698101	0.259300432841438	0.592677220103677	-5.2436735213814805	0	Exon
ENSG00000196305.17	e542032	IARS	0.0270909454721251	0.9326642545757992	1.12974315409137	0.25930249189306603	0.592677220103677	-5.8101639304408	0	Exon
ENSG00000146963.17	e473130	LUC7L2	-0.0188537182983444	2.34261938870501	-1.12974179707286	0.25930306313920004	0.592677220103677	-5.966343791957481	0	Exon
ENSG00000139637.13	e707810	C12orf10	-0.0301632887293311	0.0408219502200078	-1.12973130088024	0.259307481612146	0.592677220103677	-5.6586125564844405	0	Exon
ENSG00000103121.8	e904376	CMC2	0.10373296491941499	-3.5593384968692003	1.12972782517038	0.25930894475708605	0.592677220103677	-4.8305125935356905	0	Exon
ENSG00000174483.19	e646900	BBS1	-0.0305118887791675	0.294257540813936	-1.12972445077377	0.25931036525839607	0.592677220103677	-5.708794082110111	0	Exon
ENSG00000071889.16	e1177125	FAM3A	-0.0376211372120781	-0.6030983809251079	-1.12972125223769	0.259311711733653	0.592677220103677	-5.504893514509339	0	Exon
ENSG00000118997.13	e175898	DNAH7	0.0816775517227164	-2.01006069068643	1.12971784508479	0.259313146034872	0.592677220103677	-5.1629790306871	0	Exon
ENSG00000066557.5	e44127	LRRC40	-0.0371571762965112	-0.78313780935976	-1.12971576394924	0.2593140221283661	0.592677220103677	-5.470682991687031	0	Exon
ENSG00000183495.13	e746425	EP400	0.0295317539547311	-0.30835790586281897	1.1297155063555901	0.259314130567445	0.592677220103677	-5.585391305375721	0	Exon
ENSG00000198089.14	e1129828	SFI1	-0.0495770736817256	-1.66609260204484	-1.1297116697679999	0.259315745657648	0.592677220103677	-5.2351722378186905	0	Exon
ENSG00000049541.10	e446196	RFC2	0.0500788417650621	-1.67666034316248	1.1297109858391499	0.259316033572253	0.592677220103677	-5.2475754507860595	0	Exon
ENSG00000159842.14	e911481	ABR	0.0266993022425548	1.3535089254600803	1.12968668185476	0.259326265003177	0.592689408717849	-5.873407070584769	0	Exon
ENSG00000164347.17	e336098	GFM2	0.0368360395461256	-0.253307305581788	1.1296851480538501	0.25932691070829	0.592689408717849	-5.59774296004415	0	Exon
ENSG00000125810.9	e1084083	CD93	0.100568279231346	0.6247878514760289	1.1296833143366	0.259327682674743	0.592689408717849	-5.77102482041021	0	Exon
ENSG00000015133.18	e798412	CCDC88C	0.0489194439658992	-1.0549330892120001	1.12967759959669	0.259330088501648	0.592689408717849	-5.41100290348476	0	Exon
ENSG00000265241.6	e61616	RBM8A	0.0141215304824852	4.85364628211651	1.1296760210764298	0.25933075303970804	0.592689408717849	-6.11886366405947	0	Exon
ENSG00000104517.12	e510567	UBR5	0.0238838862518591	0.636005313998154	1.12966694909932	0.259334572255984	0.592689408717849	-5.7705128098897305	0	Exon
ENSG00000198270.12	e735921	TMEM116	-0.0349854508392425	-0.21137751473999203	-1.1296621556991202	0.259336590247773	0.592689408717849	-5.60032689995629	0	Exon
ENSG00000143093.14	e55437	STRIP1	-0.0398458104242505	-1.23115466370041	-1.1296609998945601	0.25933707683596996	0.592689408717849	-5.349078965195059	0	Exon
ENSG00000133226.16	e17304	SRRM1	0.0497041160358476	-1.37651462345786	1.12966011124553	0.259337450953393	0.592689408717849	-5.3246495166465095	0	Exon
ENSG00000110844.13	e702879	PRPF40B	0.072076573012581	-3.05999651055058	1.1296586022644601	0.259338086228802	0.592689408717849	-4.91596709524466	0	Exon
ENSG00000167881.14	e975723	SRP68	-0.022873338396379	0.949559026322891	-1.12965047027521	0.259341509784612	0.592690010048675	-5.8179446813168205	0	Exon
ENSG00000156140.9	e292622	ADAMTS3	0.0685763708057048	-2.5291091590734	1.1296469674900802	0.259342984461811	0.592690010048675	-5.05761937745105	0	Exon
ENSG00000163840.9	e243782	DTX3L	0.0399890748221718	1.7793374496615901	1.1296460629564098	0.259343365272635	0.592690010048675	-5.91843054221613	0	Exon
ENSG00000145191.12	e265031	EIF2B5	-0.0216863689224825	1.0565208757398101	-1.12963818522114	0.259346681834351	0.592692797526857	-5.82973028499294	0	Exon
ENSG00000172530.20	e907527	BANP	-0.0521441964598563	-1.6964924358925801	-1.12963522298906	0.259347928954909	0.592692797526857	-5.22022275764363	0	Exon
ENSG00000184445.11	e742361	KNTC1	-0.0823489190421043	-3.20225044010803	-1.12962982313734	0.259350202341231	0.592694171917167	-4.88821983583847	0	Exon
ENSG00000163516.13	e187749	ANKZF1	0.0457622671838338	-1.26357460067134	1.1296165738164599	0.259355780483634	0.592700157901941	-5.34321429052416	0	Exon
ENSG00000110841.13	e693965	PPFIBP1	-0.0381708978881232	-0.515029525914747	-1.12961172046318	0.259357823831558	0.592700157901941	-5.52853346880718	0	Exon
ENSG00000132541.10	e508951	RIDA	0.0935438986597019	-3.26944620336953	1.1296088278950802	0.259359041659426	0.592700157901941	-4.879667064182049	0	Exon
ENSG00000166535.19	e686750	A2ML1	-0.0865605360332567	-2.6601062945907996	-1.1296077162301899	0.259359509693192	0.592700157901941	-4.99111254696539	0	Exon
ENSG00000150527.16	e779183	CTAGE5	0.0673325139363564	-2.24449532391875	1.12960220421788	0.25936183037233496	0.5927016402755091	-5.099854310490019	0	Exon
ENSG00000120254.15	e418216	MTHFD1L	0.054615255168992995	-1.8281388209737301	1.12959457335402	0.25936504315868897	0.592705161287691	-5.20344280774934	0	Exon
ENSG00000100796.17	e798505	PPP4R3A	0.0288398238633096	0.0868325803302662	1.1295795889821398	0.25937135203811607	0.592715757450468	-5.66460483360922	0	Exon
ENSG00000159069.13	e563521	FBXW5	-0.033863478548454	0.8784478895352891	-1.12957227679508	0.259374430731529	0.5927189718988559	-5.808045962826919	0	Exon
ENSG00000117480.15	e34901	FAAH	-0.0379886517660759	0.29345286858498904	-1.1295647360862602	0.25937760566742396	0.592722148710882	-5.70649659765985	0	Exon
ENSG00000104960.15	e1065380	PTOV1	-0.0674460103547121	-2.7109995837198997	-1.1295600339501202	0.259379585465921	0.592722148710882	-4.97712379661058	0	Exon
ENSG00000187240.13	e663472	DYNC2H1	0.0522913835476071	-1.3843152719571499	1.12955706124928	0.259380837104318	0.592722148710882	-5.31780032172387	0	Exon
ENSG00000106823.12	e542535	ECM2	0.10793611016283801	-2.66054920308492	1.1295502154377601	0.259383719509411	0.5927249144913119	-5.03500618376649	0	Exon
ENSG00000166986.13	e715524	MARS	0.0260073370699923	0.6076569971187901	1.12952912211768	0.259392600918386	0.592736370000361	-5.765917337889509	0	Exon
ENSG00000206159.10	e1179710	GYG2P1	-0.0533800507585304	-3.24111623383838	-1.1295278443276102	0.25939313894272	0.592736370000361	-5.16141350599151	0	Exon
ENSG00000101442.9	e1091419	ACTR5	-0.0524417428391786	-1.75683373036697	-1.12952639570582	0.259393748898137	0.592736370000361	-5.209271321466599	0	Exon
ENSG00000101407.12	e1090871	TTI1	-0.0583309115522569	-2.22431859378242	-1.12951392640412	0.25939899925256504	0.592740238180081	-5.09946877508696	0	Exon
ENSG00000129484.13	e766637	PARP2	-0.02945462954216	0.13576315955638601	-1.1295134186626399	0.25939921304499003	0.592740238180081	-5.67950223013086	0	Exon
ENSG00000112530.11	e422285	PACRG	0.0602878129832425	-1.9713727127952099	1.12951046188713	0.259400458043614	0.592740238180081	-5.177640216440491	0	Exon
ENSG00000002919.14	e955444	SNX11	0.0541832351093362	-1.89751700512606	1.12949822302235	0.259405611461726	0.592744789412744	-5.197232193674441	0	Exon
ENSG00000164296.6	e359430	TIGD6	-0.0553705103547301	-1.84152468789162	-1.12949778938453	0.259405794054886	0.592744789412744	-5.19037784363232	0	Exon
ENSG00000189164.14	e1045549	ZNF527	0.0401645429060849	-1.00511958526866	1.12948581154245	0.259410837635575	0.592749363339086	-5.41071367731185	0	Exon
ENSG00000135974.9	e146229	C2orf49	-0.0405632361550432	-1.0839093158275999	-1.1294850933549698	0.25941114004918603	0.592749363339086	-5.389155185167849	0	Exon
ENSG00000112159.11	e404355	MDN1	-0.0338292479533465	-0.100994283749269	-1.1294789609320601	0.25941372229319504	0.592751159628035	-5.628765774361759	0	Exon
ENSG00000105173.13	e1039261	CCNE1	0.0769666164332025	-2.97774871992051	1.12946933181105	0.259417776964832	0.592751159628035	-4.961501005824321	0	Exon
ENSG00000165775.17	e1177700	FUNDC2	0.0211616343937033	2.3451141560126603	1.12946433364017	0.259419881633466	0.592751159628035	-5.96493753420187	0	Exon
ENSG00000011198.7	e215676	ABHD5	-0.0609163777837752	-2.17463147797593	-1.12946151412366	0.259421068902624	0.592751159628035	-5.11383836983299	0	Exon
ENSG00000011198.7	e215678	ABHD5	-0.0609163777837752	-2.17463147797593	-1.12946151412366	0.259421068902624	0.592751159628035	-5.11383836983299	0	Exon
ENSG00000119535.17	e26396	CSF3R	-0.0720341443554261	-1.60324064379677	-1.1294582238030502	0.259422454427287	0.592751159628035	-5.26034455633738	0	Exon
ENSG00000106125.14	e434548	FAM188B	0.0433445857617511	-0.7400471376766421	1.1294554292098702	0.259423631209591	0.592751159628035	-5.48069269514768	0	Exon
ENSG00000127481.14	e13298	UBR4	0.0228573640293933	1.08066966365541	1.12942204542269	0.259437689159883	0.5927794594852629	-5.83775810302222	0	Exon
ENSG00000256060.2	e1075586	TRAPPC2B	0.0429730895239249	-1.1877116597534298	1.12941441669845	0.25944090169858197	0.5927796183248779	-5.374018026994281	0	Exon
ENSG00000174243.9	e701410	DDX23	-0.0294752766985913	-0.0207573724871562	-1.1294113112725	0.259442209435126	0.5927796183248779	-5.64246157164795	0	Exon
ENSG00000012822.15	e708810	CALCOCO1	0.0494447081539212	-1.32998362385223	1.1294093783222399	0.259443023428733	0.5927796183248779	-5.35189401662517	0	Exon
ENSG00000138594.13	e826398	TMOD3	-0.0724036610862774	0.0249496705878338	-1.12940599645029	0.259444447588717	0.5927796183248779	-5.66645390464085	0	Exon
ENSG00000111203.11	e681082	ITFG2	0.0653200819536761	-2.4997398769418	1.12939477961547	0.25944917121489997	0.5927865901264189	-5.04612002562922	0	Exon
ENSG00000141198.13	e960402	TOM1L1	0.0503332225591404	-1.57362654178113	1.1293641671286898	0.25946206302971503	0.5928122243046371	-5.27162026478815	0	Exon
ENSG00000075240.16	e1140038	GRAMD4	0.0358754939255828	-0.47554300700260793	1.12934428260041	0.259470437225597	0.592827536479812	-5.54304322228506	0	Exon
ENSG00000270231.3	e60003	NBPF8	-0.16591263711925	-3.86677322599159	-1.12933862103031	0.259472821580903	0.592829163200881	-4.79203573343292	0	Exon
ENSG00000084073.8	e28904	ZMPSTE24	0.025942154064546	0.441523337411548	1.12932900990607	0.259476869315388	0.592834590273312	-5.735028431788749	0	Exon
ENSG00000140521.12	e848591	POLG	0.0436948229153347	-1.4860376163800502	1.12930948380306	0.259485092888191	0.592849557877415	-5.286533591534639	0	Exon
ENSG00000168016.13	e211505	TRANK1	-0.0417604224181317	-0.912297545292794	-1.12930193002445	0.25948827427044296	0.592849576009623	-5.448254141939089	0	Exon
ENSG00000005156.11	e938823	LIG3	-0.0373824673610323	-0.956455609678341	-1.12930152304963	0.2594884456745	0.592849576009623	-5.42648964982825	0	Exon
ENSG00000196792.11	e776125	STRN3	-0.0358588758642378	-0.795976976185021	-1.12929638329671	0.25949061037168897	0.592850700689671	-5.46556079130868	0	Exon
ENSG00000185298.12	e981947	CCDC137	-0.0593452295410327	-2.1650208680291296	-1.12925963143258	0.25950608943045494	0.5928822440964101	-5.112570944328611	0	Exon
ENSG00000175066.15	e253553	GK5	0.0536980282575932	-1.9168920261308	1.1292459116851998	0.25951186804410503	0.5928916250555201	-5.16919075362633	0	Exon
ENSG00000087191.12	e966481	PSMC5	-0.0195087957914531	1.9716665186714097	-1.12923357108747	0.25951706585081497	0.592899678966532	-5.934128464849781	0	Exon
ENSG00000172461.10	e404774	FUT9	0.057957476715722996	-1.76859461133005	1.1292172506450802	0.25952394006214996	0.5929071440372111	-5.20936853698403	0	Exon
ENSG00000032742.17	e748496	IFT88	-0.0378686705861799	-0.6840909442348011	-1.12921548746801	0.259524682724341	0.5929071440372111	-5.487305674476071	0	Exon
ENSG00000103245.13	e856018	NARFL	0.0355899646644014	0.3844738311694	1.12921390057477	0.259525351135844	0.5929071440372111	-5.72390627853083	0	Exon
ENSG00000147650.11	e511493	LRP12	0.0322061376664688	0.283192535443176	1.1291915742228	0.25953475529198	0.5929203234535411	-5.7120216911882995	0	Exon
ENSG00000146674.14	e440110	IGFBP3	-0.15214355542809102	-3.6536645928017206	-1.12919059297581	0.259535168611685	0.5929203234535411	-4.88444458923753	0	Exon
ENSG00000157106.16	e871238	SMG1	0.0269939824669074	0.8024477467572559	1.12918143853744	0.25953902465553197	0.5929203234535411	-5.797445169257379	0	Exon
ENSG00000256274.1	e688622	TAS2R64P	-0.16783169162797001	-2.9521542722155396	-1.12917813206274	0.259540417422686	0.5929203234535411	-4.9453914906500795	0	Exon
ENSG00000110713.15	e613998	NUP98	0.0323838152089041	-0.0228984187975622	1.1291749547437702	0.259541755791213	0.5929203234535411	-5.64433427089097	0	Exon
ENSG00000092068.19	e771000	SLC7A8	-0.0883450893238201	-3.43648891074103	-1.1291671059480302	0.25954506192655896	0.5929203234535411	-4.87838860714216	0	Exon
ENSG00000128829.11	e815529	EIF2AK4	0.035082748232118995	-0.437684636803447	1.12916661197503	0.259545270002975	0.5929203234535411	-5.553291880218179	0	Exon
ENSG00000158467.16	e469611	AHCYL2	0.0298316427583649	1.25822226018254	1.1291653371766102	0.259545806987287	0.5929203234535411	-5.861179451143769	0	Exon
ENSG00000254838.5	e616325	GVINP1	0.0437822057296666	2.17056733945844	1.1291644668228602	0.259546173607505	0.5929203234535411	-5.95237436878028	0	Exon
ENSG00000099991.17	e1123571	CABIN1	0.0281171556058709	0.509262445186186	1.1291531297694901	0.259550949161799	0.5929274118964529	-5.75178691449489	0	Exon
ENSG00000140400.15	e841102	MAN2C1	-0.0462885137385203	-1.10843800125908	-1.12914424123462	0.25955469335915	0.592932144194737	-5.37721919345262	0	Exon
ENSG00000157326.18	e772004	DHRS4	-0.104655228275436	-2.7255945015490095	-1.12912678941779	0.2595620448539	0.592938356442145	-4.986838184840799	0	Exon
ENSG00000101596.14	e986498	SMCHD1	-0.0269650669862243	0.736889067713833	-1.1291253926719198	0.259562633232703	0.592938356442145	-5.783354097615191	0	Exon
ENSG00000156042.17	e586735	CFAP70	0.07522588525533	0.9855554446085579	1.1291205706071001	0.25956466453327803	0.592938356442145	-5.82259735756913	0	Exon
ENSG00000064490.13	e1036733	RFXANK	-0.0411239048000863	-1.09593898854715	-1.12911729276786	0.259566045333285	0.592938356442145	-5.387036758360571	0	Exon
ENSG00000135870.11	e83623	RC3H1	0.0414443202009713	-1.31709980450736	1.1291168563111	0.259566229192444	0.592938356442145	-5.328746322251099	0	Exon
ENSG00000188878.18	e975330	FBF1	-0.0667511244074708	-2.39086780475842	-1.12911396111195	0.259567448808972	0.592938356442145	-5.0485404942514	0	Exon
ENSG00000123562.16	e1164069	MORF4L2	0.0135452019936458	5.494477020454121	1.1291011205631598	0.259572857999743	0.592943294270385	-6.15321963439057	0	Exon
ENSG00000251138.6	e721659		-0.0819358681413322	-2.5396579070393797	-1.1291008884162	0.259572955794353	0.592943294270385	-5.03790567175173	0	Exon
ENSG00000277363.4	e941964	SRCIN1	-0.0341782168477824	3.24072710276143	-1.12908279187609	0.259580579251374	0.592956887539457	-6.02808055221784	0	Exon
ENSG00000164733.20	e484290	CTSB	0.0335024998705216	2.68986153701261	1.12907724534678	0.259582915846744	0.5929584039947989	-5.992829143356349	0	Exon
ENSG00000110851.11	e732065	PRDM4	-0.0959685853611553	-3.5713386154976803	-1.1290680937506898	0.259586771186386	0.5929589306296811	-4.82982851800082	0	Exon
ENSG00000005206.16	e1010449	SPPL2B	-0.032790309221067994	0.768555414737357	-1.12906238147636	0.259589177645562	0.5929589306296811	-5.789684962135709	0	Exon
ENSG00000100767.15	e791519	PAPLN	-0.0726801807385688	-2.05459030574249	-1.1290599470376699	0.259590203227298	0.5929589306296811	-5.13598036912064	0	Exon
ENSG00000123213.22	e332582	NLN	0.0203935897883139	3.0187371996771	1.12905459739419	0.25959245693809196	0.5929589306296811	-6.01565564494936	0	Exon
ENSG00000177628.15	e71682	GBA	-0.0269562559869719	0.6183013473255129	-1.1290541968970702	0.259592625661038	0.5929589306296811	-5.768418171515759	0	Exon
ENSG00000125648.14	e1015699	SLC25A23	0.13914564624460699	1.0347228065943601	1.12905287442947	0.259593182795748	0.5929589306296811	-5.82862171387856	0	Exon
ENSG00000076826.9	e1017334	CAMSAP3	0.0397102083022841	0.13869397314603302	1.12904595118924	0.259596099461066	0.592961771982165	-5.68040290023629	0	Exon
ENSG00000130731.15	e854930	C16orf13	-0.0304063792752867	0.6441574429195001	-1.1290254145838798	0.25960475138276895	0.592972667621793	-5.76977673933166	0	Exon
ENSG00000196867.7	e1075193	ZFP28	-0.035052241126892	0.8910657184099481	-1.12901889094527	0.259607499785977	0.592972667621793	-5.805002451727769	0	Exon
ENSG00000177192.13	e746258	PUS1	-0.0799616064163297	-2.85545094647298	-1.12901667831188	0.259608431971076	0.592972667621793	-4.959343618459941	0	Exon
ENSG00000136141.14	e755554	LRCH1	0.0570550126664431	-1.9451860534100902	1.12901530086382	0.259609012292767	0.592972667621793	-5.167974821099901	0	Exon
ENSG00000155657.25	e170184	TTN	0.079052057976386	-2.08766915259525	1.12901477607839	0.25960923338617803	0.592972667621793	-5.1435850954578	0	Exon
ENSG00000198363.16	e500475	ASPH	0.0586199235276014	-1.1168693435061599	1.1290046645918899	0.259613493406303	0.592973480322541	-5.38879814285408	0	Exon
ENSG00000197150.12	e478050	ABCB8	-0.0742791939024436	-2.8667872507151198	-1.12899839648414	0.259616134216025	0.592973480322541	-4.96279948769133	0	Exon
ENSG00000134461.15	e567786	ANKRD16	-0.0400941088415622	-1.05282851204312	-1.12898951985383	0.25961987405152204	0.592973480322541	-5.401772415249031	0	Exon
ENSG00000118564.14	e281242	FBXL5	-0.0235377375672113	2.17570840694069	-1.12898768524615	0.259620646999381	0.592973480322541	-5.95130235989943	0	Exon
ENSG00000113569.15	e326560	NUP155	-0.0341926251838131	-0.635476435701589	-1.12898390390901	0.25962224013873897	0.592973480322541	-5.50569626246958	0	Exon
ENSG00000162613.16	e46048	FUBP1	0.0271010844018111	1.1726731563233201	1.1289831593638202	0.259622553828643	0.592973480322541	-5.85074494012311	0	Exon
ENSG00000162337.11	e649865	LRP5	0.0800685063556342	-3.45763364602955	1.1289826321437	0.25962277595585503	0.592973480322541	-4.85150521291434	0	Exon
ENSG00000138303.17	e585959	ASCC1	-0.0295234615576153	0.04853746248635501	-1.1289791716738	0.259624233916627	0.592973480322541	-5.65561134656417	0	Exon
ENSG00000015592.16	e490563	STMN4	-0.063480850402027	2.73263578855107	-1.12897625704431	0.259625461909031	0.592973480322541	-5.9932918377077105	0	Exon
ENSG00000165724.5	e565438	ZMYND19	-0.0548410187868581	-2.13544000000741	-1.12897422764163	0.259626316939844	0.592973480322541	-5.1255131397806295	0	Exon
ENSG00000082641.15	e955351	NFE2L1	0.0465417563846479	-1.4822731032646599	1.1289557726664199	0.25963409250601	0.592984701069813	-5.30213161586433	0	Exon
ENSG00000260855.1	e107653		0.0334556626110249	1.59451034870276	1.1289546264993702	0.259634575421653	0.592984701069813	-5.900642079118461	0	Exon
ENSG00000106443.15	e429029	PHF14	0.03818058039114	-0.0994886345142937	1.1289488973730901	0.259636989289203	0.592986393584067	-5.631688859177519	0	Exon
ENSG00000134532.15	e692387	SOX5	0.0386672700379378	1.69975730653818	1.12894260401625	0.259639640903446	0.592986906140556	-5.910825096725629	0	Exon
ENSG00000112305.14	e399288	SMAP1	0.0271720754682911	0.5609352497710319	1.12894042421568	0.259640559335058	0.592986906140556	-5.753264530377259	0	Exon
ENSG00000145725.19	e343362	PPIP5K2	-0.0355975564200534	-0.40813972146217703	-1.1289190948574	0.259649546311643	0.593001483581738	-5.55630265047925	0	Exon
ENSG00000258890.6	e967402	CEP95	0.0445301215298019	-1.2872312559912098	1.1289173350466999	0.259650287805284	0.593001483581738	-5.3351276733846	0	Exon
ENSG00000159399.9	e136755	HK2	-0.0889183235302655	-2.7788089473036	-1.12888901005958	0.25966222269932104	0.5930249203593011	-4.9959567541906695	0	Exon
ENSG00000135486.17	e709131	HNRNPA1	-0.0329193420544552	3.62332402345285	-1.1288429980313301	0.25968161094139697	0.593065378920736	-6.0520014573850505	0	Exon
ENSG00000141644.17	e999067	MBD1	-0.0219437920129494	1.4699745662773	-1.12882203199707	0.259690445803046	0.5930751364852739	-5.88371390997507	0	Exon
ENSG00000125611.15	e148946	CHCHD5	0.0914158688614123	-1.84309559895982	1.12881860387087	0.259691890398482	0.5930751364852739	-5.20734446842026	0	Exon
ENSG00000265107.2	e62819	GJA5	-0.0702804547774301	-0.715615775311943	-1.1288147077528101	0.259693532210157	0.5930751364852739	-5.49271449363795	0	Exon
ENSG00000265107.2	e62821	GJA5	-0.0702804547774301	-0.715615775311943	-1.1288147077528101	0.259693532210157	0.5930751364852739	-5.49271449363795	0	Exon
ENSG00000002746.14	e437502	HECW1	0.041654275034198995	-1.02080628470598	1.12881300741791	0.25969424872810004	0.5930751364852739	-5.417061993611161	0	Exon
ENSG00000168411.13	e902824	RFWD3	-0.0546473062210662	-1.8535232336106202	-1.1287999657308898	0.259699744516293	0.593080197641067	-5.1967982827682	0	Exon
ENSG00000054690.13	e788668	PLEKHH1	-0.0362451400282106	0.8708542155276608	-1.12879980785622	0.25969981104543	0.593080197641067	-5.80115207226068	0	Exon
ENSG00000281398.2	e353843	SNHG4	-0.0627376351562579	-1.83667520646099	-1.1287931250956103	0.25970262720348497	0.5930828080981511	-5.1884106814899695	0	Exon
ENSG00000197603.13	e326522	C5orf42	0.0421680972266455	-0.8046108734209431	1.12877331822615	0.259710974069635	0.5930980489165699	-5.46180747041083	0	Exon
ENSG00000139508.14	e750614	SLC46A3	0.0603268660414944	-2.26519305468621	1.1287619065620702	0.25971578317436395	0.593105210458071	-5.08869322239326	0	Exon
ENSG00000160218.12	e1113739	TRAPPC10	-0.0245307038678041	0.915878716326672	-1.1287479070422501	0.2597216829381	0.5931148625967939	-5.810627010350701	0	Exon
ENSG00000198707.14	e724690	CEP290	0.0334499117843183	-0.15340857150749201	1.1287406417773502	0.259724744747433	0.593118033742583	-5.61577389018874	0	Exon
ENSG00000274767.1	e940206		0.14046546001652802	-3.73668470367455	1.12870648145052	0.259739141311416	0.593147089189373	-4.8179460034737005	0	Exon
ENSG00000123472.12	e35257	ATPAF1	0.0238825945727941	2.73450625118673	1.12869724894659	0.259743032362779	0.5931504883572261	-5.996591263836519	0	Exon
ENSG00000171469.10	e1019971	ZNF561	-0.0378972738499099	-0.7019657593862851	-1.12869260930996	0.25974498775925503	0.5931504883572261	-5.480592077817921	0	Exon
ENSG00000132603.13	e898837	NIP7	0.0661103700232384	-2.53316058434207	1.12868884156031	0.25974657570243	0.5931504883572261	-5.04407244065562	0	Exon
ENSG00000075151.20	e14606	EIF4G3	0.0198019977303782	1.86304475426386	1.1286870686664598	0.259747322902682	0.5931504883572261	-5.92679477476189	0	Exon
ENSG00000006744.18	e925302	ELAC2	-0.03123449469995	-0.0861178777194195	-1.12868229548369	0.259749334606055	0.593150870792951	-5.63307607789582	0	Exon
ENSG00000106034.17	e466781	CPED1	0.0915139589476619	-3.0440996923176002	1.12867569704668	0.259752115598052	0.593150870792951	-4.942618000675339	0	Exon
ENSG00000112679.14	e372390	DUSP22	-0.04281759453424701	-1.23256180397354	-1.12867476078072	0.259752510200473	0.593150870792951	-5.35036331378003	0	Exon
ENSG00000075292.18	e133247	ZNF638	0.0243503126201675	0.8507153332733021	1.12864390232832	0.259765516161194	0.593176749076578	-5.8016777920345	0	Exon
ENSG00000048991.16	e155101	R3HDM1	-0.0372725470138119	-0.38327925596144496	-1.12862928569468	0.259771676814867	0.5931810650471789	-5.56097651404326	0	Exon
ENSG00000180104.15	e320011	EXOC3	0.0252358570836666	0.6057844963013629	1.1286285995094398	0.25977196603235797	0.5931810650471789	-5.765894099520191	0	Exon
ENSG00000163093.11	e165102	BBS5	-0.0451721465087392	-1.5496105551834398	-1.12862750749243	0.259772426302732	0.5931810650471789	-5.2781045690748	0	Exon
ENSG00000216937.12	e575437	CCDC7	-0.0795502505667347	-2.76037157578913	-1.1286127172148799	0.25977866026013197	0.593188750787534	-4.96624441155382	0	Exon
ENSG00000165568.17	e567309	AKR1E2	-0.065860435528401	-1.3455068604185803	-1.1286028946384	0.25978280043755303	0.593188750787534	-5.31821206284866	0	Exon
ENSG00000185261.14	e340946	KIAA0825	0.0484757778889583	-1.05811955192568	1.1285996677385	0.25978416057320197	0.593188750787534	-5.395274741161059	0	Exon
ENSG00000204147.9	e580613	ASAH2B	0.054157402523778	-1.9987212965175398	1.12859889634827	0.259784485714284	0.593188750787534	-5.2076236659975	0	Exon
ENSG00000208308.1	e154798		0.0905519712989433	-3.2837654191434504	1.1285986505497099	0.259784589318467	0.593188750787534	-4.878964329755759	0	Exon
ENSG00000134014.16	e491344	ELP3	0.0183281213517253	2.4287604745121096	1.12859099505651	0.259787816126042	0.593188750787534	-5.9742488346352305	0	Exon
ENSG00000124253.10	e1098120	PCK1	0.162345392053054	-2.41737238301893	1.1285879396761003	0.259789103983526	0.593188750787534	-5.10296849548883	0	Exon
ENSG00000103707.9	e832748	MTFMT	0.0728847282024391	-2.9400025142503603	1.12858776127209	0.259789179181808	0.593188750787534	-4.9522191187915	0	Exon
ENSG00000102103.15	e1153302	PQBP1	-0.031162985945534	0.13745687928427	-1.1285729237331201	0.259795433339939	0.593199210220408	-5.6799177793908795	0	Exon
ENSG00000136950.13	e552131	ARPC5L	0.0264953043626422	1.01490940604501	1.1285605807041101	0.259800636119088	0.593207268886794	-5.826361807826929	0	Exon
ENSG00000144744.16	e234029	UBA3	-0.02360597582654	1.14267464146351	-1.12855261663134	0.25980399313835395	0.5932091853175889	-5.84194303639317	0	Exon
ENSG00000008441.16	e1026561	NFIX	-0.0496069334461785	-1.16666987224411	-1.12855064952929	0.259804822316675	0.5932091853175889	-5.37330234103832	0	Exon
ENSG00000146587.17	e426844	RBAK	0.0210942022197079	3.4708638177490596	1.1285393898876102	0.25980956854749604	0.5932107693240369	-6.0436869496773395	0	Exon
ENSG00000167280.16	e979374	ENGASE	-0.0881593044824937	-3.3106241797893796	-1.12853832373919	0.259810017959813	0.5932107693240369	-4.86915445593469	0	Exon
ENSG00000164808.16	e497530	SPIDR	-0.0260421219567288	0.689455996955618	-1.1285346119313402	0.259811582598124	0.5932107693240369	-5.77490713156634	0	Exon
ENSG00000119139.17	e537015	TJP2	-0.0525352277940483	0.577711602965808	-1.12853116808259	0.259813034289494	0.5932107693240369	-5.75281255234536	0	Exon
ENSG00000125485.17	e559563	DDX31	0.0430754998627183	-1.1543880546686598	1.1285291540383502	0.25981388327557503	0.5932107693240369	-5.37067129150085	0	Exon
ENSG00000044446.11	e1146421	PHKA2	0.0286276471934785	-0.0022639266773946	1.12851879933346	0.25981824815566396	0.5932169144099539	-5.64973400981627	0	Exon
ENSG00000066382.16	e624739	MPPED2	-0.0949994830496869	-3.66918346493981	-1.1285075145511	0.259823005154861	0.593223954697124	-4.8270069152118	0	Exon
ENSG00000156076.9	e718331	WIF1	-0.0865205814746836	1.8040475425004199	-1.12850238470997	0.259825167613576	0.593225071116182	-5.91289080758943	0	Exon
ENSG00000073670.13	e951651	ADAM11	0.0694181455103958	-2.73203785644066	1.1284916731851	0.259829683043322	0.593231559719518	-4.996139089583	0	Exon
ENSG00000244560.6	e476733		-0.0424766362030292	-0.478534207021628	-1.12848413814101	0.259832859464298	0.5932326363934101	-5.54083714948673	0	Exon
ENSG00000005339.14	e863483	CREBBP	-0.0327030366209623	-0.0909456146447889	-1.12848149012529	0.259833975749862	0.5932326363934101	-5.62848673698812	0	Exon
ENSG00000283652.1	e579629	WDFY4	-0.08840546920276598	-3.0325938702956803	-1.12847864499731	0.259835175132901	0.5932326363934101	-4.95097842187592	0	Exon
ENSG00000198894.7	e794715	CIPC	-0.10040240104022699	-3.4364233702547207	-1.12847178441956	0.25983806727191	0.593233107715666	-4.84387555121691	0	Exon
ENSG00000130066.16	e1147624	SAT1	0.045288185880597	2.4077201589454	1.1284674848041598	0.25983987982532897	0.593233107715666	-5.97201577025324	0	Exon
ENSG00000180488.14	e45903	FAM73A	-0.0213296792769384	1.60575203491362	-1.128466245922	0.25984040209229803	0.593233107715666	-5.89512803035181	0	Exon
ENSG00000231940.1	e104149	RPS7P3	-0.0988660539832163	-3.6208205852578104	-1.1284558902556299	0.259844767687373	0.5932392538942889	-4.82830680831943	0	Exon
ENSG00000164181.13	e331466	ELOVL7	0.08859322424403099	-3.0349556721088398	1.12844275399998	0.259850305557219	0.5932480763413871	-4.931315504331019	0	Exon
ENSG00000156453.13	e356631	PCDH1	-0.0318520924094272	0.44500372663708293	-1.1284194071573301	0.25986014812110897	0.593266726390876	-5.7417165598661395	0	Exon
ENSG00000154310.16	e261031	TNIK	-0.0255640649301096	2.44303990600227	-1.12839743590369	0.259869411000733	0.5932832997266879	-5.975185192318911	0	Exon
ENSG00000164692.17	e453547	COL1A2	0.0740632924775117	-2.17665391820701	1.1283942485008702	0.259870754799674	0.5932832997266879	-5.12316023917605	0	Exon
ENSG00000204427.11	e382706	ABHD16A	-0.0272909472484025	0.6014930688866811	-1.12838834119392	0.259873245314363	0.59328516461498	-5.76421284202794	0	Exon
ENSG00000204590.12	e380055	GNL1	-0.0232120063671179	2.2866438166455896	-1.1283785406811	0.259877377237335	0.593289040577182	-5.961673230620169	0	Exon
ENSG00000141736.13	e943622	ERBB2	0.0561256607944723	-1.76051693129143	1.1283763747428799	0.25987829040896504	0.593289040577182	-5.22177066542006	0	Exon
ENSG00000164190.16	e326212	NIPBL	0.0280479555193567	0.24196737509939997	1.12837082341666	0.259880630889233	0.593290562873657	-5.6986309103413095	0	Exon
ENSG00000163611.11	e240894	SPICE1	0.0511134923461623	-1.66113428921354	1.12836431265701	0.259883375892415	0.593293008644053	-5.24146446419599	0	Exon
ENSG00000151148.13	e733336	UBE3B	0.0393188410595271	-1.00137784105673	1.12835465920946	0.25988744592219604	0.593298479293459	-5.41492650268986	0	Exon
ENSG00000092098.16	e773124	RNF31	-0.0386186772468694	-0.7911821271970899	-1.1283340609714398	0.259896130578288	0.593314484560336	-5.46278575244965	0	Exon
ENSG00000111331.12	e736742	OAS3	-0.0825714688461624	-1.9479252770071598	-1.1283236979715299	0.259900499916148	0.5933206382842329	-5.16874390671566	0	Exon
ENSG00000162873.14	e93506	KLHDC8A	0.127745056297829	-3.2180732695991403	1.12831549218973	0.259903959745227	0.5933247156463871	-4.905237835526241	0	Exon
ENSG00000123106.10	e694300	CCDC91	-0.0279192620658772	1.0886019255709	-1.12830707244037	0.259907509823379	0.593328998980824	-5.8294711183572	0	Exon
ENSG00000180071.19	e534626	ANKRD18A	0.0526329622215825	-0.0806243322467494	1.12829961767554	0.259910653056445	0.593332353501116	-5.633611021201889	0	Exon
ENSG00000077684.15	e308046	JADE1	0.0592404159626793	-2.2889843779960097	1.1282899805301498	0.259914716509369	0.593337808672006	-5.110056530078469	0	Exon
ENSG00000100519.11	e782049	PSMC6	-0.0240930983661997	0.7575404863557931	-1.12828213802103	0.25991802329569696	0.593341536452168	-5.78414493891798	0	Exon
ENSG00000064545.14	e1036500	TMEM161A	-0.0501054053472582	-1.6011576083711498	-1.12827297103703	0.259921888582631	0.593346539122741	-5.256176891189	0	Exon
ENSG00000130811.11	e1020753	EIF3G	0.0241060867375853	1.00138006963802	1.12826234661302	0.259926368453599	0.593352459231407	-5.827018150635281	0	Exon
ENSG00000144712.11	e204816	CAND2	-0.0742479800831025	-3.01252632482312	-1.12825666992082	0.25992876209698895	0.593352459231407	-4.92985564221382	0	Exon
ENSG00000181982.18	e283018	CCDC149	0.0364828626356233	-0.891460788519916	1.1282547248617099	0.259929582257341	0.593352459231407	-5.44270647416831	0	Exon
ENSG00000173681.16	e1147045	CXorf23	0.0416399278159138	-1.2872823968721498	1.12825094207605	0.25993117732497895	0.593352459231407	-5.33826295188875	0	Exon
ENSG00000145833.15	e351283	DDX46	0.0277783595446415	0.24533909971496304	1.12823214688884	0.259939102695103	0.593366729680881	-5.701383841108989	0	Exon
ENSG00000155034.18	e427116	FBXL18	-0.030847604784836002	1.6506488733481002	-1.12822408873653	0.25994250062914004	0.59337066516962	-5.9050636890076	0	Exon
ENSG00000198945.7	e411796	L3MBTL3	0.0575455762823279	-2.04743886230575	1.12820410886548	0.259950925805814	0.593385864645637	-5.1508747866544	0	Exon
ENSG00000166037.10	e662019	CEP57	0.0280625297732803	0.38368845581645294	1.12820035905897	0.259952507057505	0.593385864645637	-5.7270047806831395	0	Exon
ENSG00000126705.13	e20053	AHDC1	0.0392093272808219	-0.595636842810188	1.1281887704046298	0.25995739390638395	0.593390659272271	-5.51556115221789	0	Exon
ENSG00000132471.11	e975079	WBP2	-0.0285817810023937	1.98250003080195	-1.12818564042046	0.259958713808254	0.593390659272271	-5.9354651919728205	0	Exon
ENSG00000203875.10	e403365	SNHG5	-0.0358744217452275	0.9274644635862141	-1.1281834693136399	0.25995962935809896	0.593390659272271	-5.81407995843135	0	Exon
ENSG00000127054.19	e1890	CPSF3L	-0.0451909304991524	-1.28540079281656	-1.1281786528539	0.259961660454075	0.593391474494603	-5.334485008435419	0	Exon
ENSG00000147854.16	e526416	UHRF2	-0.0298846271198844	0.138504480392352	-1.12816874925219	0.259965836827092	0.593397186508939	-5.674716038883691	0	Exon
ENSG00000105568.17	e1069116	PPP2R1A	-0.0240097644359956	2.56826435819234	-1.12815628179746	0.259971094449486	0.593405366490186	-5.98135434572703	0	Exon
ENSG00000228144.2	e718569		-0.0248819603344537	1.03048994372584	-1.1281178469367599	0.25998730319351004	0.593437178441765	-5.8266424295839	0	Exon
ENSG00000157353.16	e900227	FUK	-0.0490793805236871	-1.70590491276716	-1.1281088443161202	0.259991099878929	0.593437178441765	-5.22186577012382	0	Exon
ENSG00000172869.14	e345942	DMXL1	-0.0470285919640057	-1.4698115475708402	-1.1281075072403	0.259991663768718	0.593437178441765	-5.2898911372638	0	Exon
ENSG00000116984.12	e105540	MTR	-0.0306376610149774	0.0217180390427881	-1.12810735586964	0.259991727606866	0.593437178441765	-5.65535015080302	0	Exon
ENSG00000197122.11	e1090674	SRC	0.0399303072511544	-0.6866782561013449	1.1280993895293798	0.259995087298355	0.593439890396057	-5.496381289649349	0	Exon
ENSG00000136883.12	e548917	KIF12	0.0854600963831394	-3.22201228538841	1.1280949579909398	0.259996956250165	0.593439890396057	-4.900284741261401	0	Exon
ENSG00000150316.11	e661766	CWC15	0.0214519483824954	1.30624184141406	1.1280926300988101	0.25999793801639104	0.593439890396057	-5.86122150567058	0	Exon
ENSG00000150961.14	e305738	SEC24D	0.0906121289087607	-3.1200067134726	1.12808497763517	0.260001165387852	0.593443435705261	-4.91070702498203	0	Exon
ENSG00000120708.16	e351820	TGFBI	0.12158684381614501	-3.18399352252244	1.1280689790032	0.26000791278568597	0.593455015252393	-4.92470856844283	0	Exon
ENSG00000148384.12	e562607	INPP5E	-0.0267473849560621	1.01408417128775	-1.12804515912745	0.260017959006223	0.5934741239992339	-5.830407479800741	0	Exon
ENSG00000163072.15	e164768	NOSTRIN	-0.0843843435851272	-2.63091362353074	-1.1280388721940502	0.260020610614981	0.593474930885107	-5.00840321405892	0	Exon
ENSG00000151883.17	e328784	PARP8	0.0322729600435969	0.4372995209985421	1.12803638198288	0.26002166090420703	0.593474930885107	-5.73596800521967	0	Exon
ENSG00000084070.11	e29069	SMAP2	-0.0258598669225182	2.02411121059996	-1.12802310044625	0.260027262669632	0.5934767929074329	-5.9354663228006395	0	Exon
ENSG00000114770.16	e264800	ABCC5	0.0334432687204837	0.0215889245269675	1.12802179028642	0.260027815261446	0.5934767929074329	-5.66332819817268	0	Exon
ENSG00000198947.15	e1148535	DMD	-0.0531288186886319	-0.7865852901911821	-1.1280192613581799	0.26002888190081797	0.5934767929074329	-5.46474336845321	0	Exon
ENSG00000116701.14	e87040	NCF2	0.074609415845307	-2.15833776189195	1.1280185700041998	0.260029173497358	0.5934767929074329	-5.15178588648202	0	Exon
ENSG00000100154.14	e1126011	TTC28	0.0760491833364392	-2.77974929557012	1.12799040194778	0.26004105430158303	0.5935000877823849	-4.97045599910669	0	Exon
ENSG00000143486.15	e94445	EIF2D	-0.0417080642205601	-0.7556164795255309	-1.12798602409271	0.260042900839815	0.593500480975817	-5.47264545279783	0	Exon
ENSG00000180263.13	e726199	FGD6	0.0529047480314478	-1.26899309070314	1.1279719734146	0.260048827345688	0.5935101858860551	-5.34111459008155	0	Exon
ENSG00000108679.12	e979214	LGALS3BP	-0.0479845499055679	0.246173893601582	-1.12795251421082	0.260057035295688	0.593523789889161	-5.697098656998559	0	Exon
ENSG00000204574.12	e380084	ABCF1	-0.0296591318558269	0.260296022990995	-1.12794970426357	0.260058220554668	0.593523789889161	-5.70395334563858	0	Exon
ENSG00000079277.19	e35080	MKNK1	-0.0912829583328626	-3.56828800955737	-1.12794593379796	0.260059810974129	0.593523789889161	-4.83275002009347	0	Exon
ENSG00000162302.12	e641383	RPS6KA4	0.0792880621587515	-2.9541941769423503	1.1279350451702	0.260064403942308	0.5935268027900721	-4.95516905004075	0	Exon
ENSG00000108506.11	e964491	INTS2	-0.032105638661433	-0.259373166713002	-1.1279348653699	0.26006447978494196	0.5935268027900721	-5.59027398554944	0	Exon
ENSG00000239697.10	e920348	TNFSF12	-0.0721521374122622	-2.88498024650912	-1.1279233480901398	0.260069337989232	0.5935331375142341	-4.943352928617481	0	Exon
ENSG00000143379.12	e65776	SETDB1	0.045098706398827994	-1.36797649917024	1.12792034640808	0.260070604165299	0.5935331375142341	-5.32469961146001	0	Exon
ENSG00000180917.17	e901038	CMTR2	-0.050860770279192	-1.76916187501046	-1.12791089553602	0.26007459078071804	0.593538414524859	-5.20844229326841	0	Exon
ENSG00000107099.15	e524358	DOCK8	-0.0697028687878261	-2.34882832727195	-1.12790371118464	0.26007762134914897	0.5935415096051769	-5.097002757166769	0	Exon
ENSG00000138795.9	e303186	LEF1	-0.0741511999155624	-2.28689421412896	-1.12789779113102	0.260080118618444	0.593543387573854	-5.07897577065243	0	Exon
ENSG00000079102.16	e506798	RUNX1T1	-0.0599682250144095	-2.08224565833403	-1.12789204901328	0.260082540844572	0.593544242975201	-5.13261446208691	0	Exon
ENSG00000219665.8	e1024747		0.0545982426973446	-1.3989956868276	1.12788896401948	0.260083842209349	0.593544242975201	-5.31828133176778	0	Exon
ENSG00000168411.13	e902843	RFWD3	-0.0542101303040954	-1.83557135466187	-1.12787420920173	0.260090066401154	0.5935546261440849	-5.20201380129442	0	Exon
ENSG00000119535.17	e26400	CSF3R	-0.0672010750729425	-1.29895336766989	-1.1278657550583	0.260093632754824	0.5935571095548671	-5.34748339287601	0	Exon
ENSG00000163660.11	e257677	CCNL1	-0.064140360316445	-2.0785920565616998	-1.1278636910618898	0.260094503450346	0.5935571095548671	-5.128110733042861	0	Exon
ENSG00000224165.5	e114755	DNAJC27-AS1	-0.0523060232492038	-1.38976371712191	-1.1278551042327	0.260098125820296	0.5935615549065411	-5.303626740279769	0	Exon
ENSG00000116455.13	e56414	WDR77	0.0312779996922025	-0.33522463356009397	1.1278426654169198	0.260103373220166	0.593567415546907	-5.57767446574167	0	Exon
ENSG00000138674.16	e296325	SEC31A	0.0264328279586113	0.264154896294947	1.1278410780963601	0.26010404284753896	0.593567415546907	-5.70431928845575	0	Exon
ENSG00000038358.14	e896943	EDC4	0.0572622463830056	-2.22340811833451	1.1278237480826299	0.260111353768583	0.593580278107458	-5.119976864075411	0	Exon
ENSG00000120948.15	e8892	TARDBP	-0.0217098052791744	2.2547212444692097	-1.1278160163651798	0.260114615553309	0.593583900336778	-5.9605513930423895	0	Exon
ENSG00000153391.15	e995266	INO80C	0.0398903493042443	-1.17538383401373	1.12778066682301	0.26012952884995105	0.5936141112036489	-5.37441516770419	0	Exon
ENSG00000144580.13	e185995	CNOT9	0.0425943331338985	-1.02219980195099	1.1277624336403302	0.260137221313714	0.593620522237308	-5.41394136554587	0	Exon
ENSG00000129493.14	e776510	HEATR5A	-0.0355070002884082	-0.34912554134892004	-1.127760728136	0.260137940863222	0.593620522237308	-5.56757495986616	0	Exon
ENSG00000178252.17	e220514	WDR6	-0.0313129497980654	1.21978926426925	-1.12775834349205	0.260138946942954	0.593620522237308	-5.85832092371297	0	Exon
ENSG00000105647.15	e1034624	PIK3R2	-0.0258786453036901	3.06885561295142	-1.12775462611331	0.260140515308019	0.593620522237308	-6.019290576432691	0	Exon
ENSG00000176428.5	e445044	VPS37D	-0.0918003428288119	-3.2280853872458195	-1.1277541616911002	0.260140711248585	0.593620522237308	-4.8824202709582805	0	Exon
ENSG00000183207.12	e1062532	RUVBL2	-0.0258831913650025	0.942047951658819	-1.12773902637194	0.260147096923028	0.593631272467651	-5.81450397798481	0	Exon
ENSG00000105483.16	e1061127	CARD8	-0.0516172042131866	-1.64529412142102	-1.1277302930033402	0.260150781628857	0.593635859242247	-5.239683691294441	0	Exon
ENSG00000144040.12	e134338	SFXN5	0.0463507621265051	-1.23221574398023	1.12772162564783	0.260154438518879	0.593636973700287	-5.35034555938684	0	Exon
ENSG00000132522.15	e919573	GPS2	-0.0311486113492055	0.210538793054838	-1.12771661220207	0.260156553784728	0.593636973700287	-5.6947744532756195	0	Exon
ENSG00000145687.16	e338973	SSBP2	0.023548836038391002	1.73816659078145	1.12771418526872	0.260157577757262	0.593636973700287	-5.91506700666484	0	Exon
ENSG00000184056.14	e850519	VPS33B	-0.038545524032504996	-1.28042124411977	-1.1277132589136398	0.260157968606043	0.593636973700287	-5.3526668465566	0	Exon
ENSG00000076555.15	e732919	ACACB	-0.0392951097618151	1.1866190086013602	-1.12770264770546	0.26016244572812197	0.593643368440272	-5.85357463696939	0	Exon
ENSG00000183604.14	e881543	SMG1P5	-0.138795734132881	-3.19533373631294	-1.1276928991776598	0.260166558911933	0.593648557124146	-4.9014751019435	0	Exon
ENSG00000170266.15	e210251	GLB1	0.0319809794418375	-0.406895840831205	1.1276888204114	0.26016827987394897	0.593648557124146	-5.5607439704054	0	Exon
ENSG00000104205.12	e501632	SGK3	-0.0304354634981366	0.574106386536553	-1.12768535110825	0.260169743690203	0.593648557124146	-5.75568165851327	0	Exon
ENSG00000172175.12	e1002023	MALT1	0.0339198686623829	-0.19356489317526002	1.1276808633941	0.260171637216963	0.593649056482243	-5.609431582231821	0	Exon
ENSG00000178075.19	e241278	GRAMD1C	0.0468927940639069	-0.697808797664732	1.1276718054341102	0.26017545912271695	0.593653955902318	-5.490923809897901	0	Exon
ENSG00000055609.17	e479376	KMT2C	0.0236080273083234	1.07571105467602	1.12766421919219	0.26017866008337803	0.593656090226011	-5.83991176430804	0	Exon
ENSG00000088179.8	e150738	PTPN4	-0.0381180508113226	-0.9058395734845991	-1.12765044479326	0.260184472162686	0.593656090226011	-5.43093208379467	0	Exon
ENSG00000044459.14	e528468	CNTLN	0.0491617712830488	-1.2908091777539	1.12764330543034	0.260187484637692	0.593656090226011	-5.33789924847708	0	Exon
ENSG00000144566.10	e207797	RAB5A	0.0531252760724613	-1.66996662635185	1.12764279839472	0.260187698583769	0.593656090226011	-5.233571196146901	0	Exon
ENSG00000152700.13	e351171	SAR1B	-0.028028802210142003	1.19854066909495	-1.1276334874092901	0.260191627419883	0.593656090226011	-5.85191382543784	0	Exon
ENSG00000145734.18	e334858	BDP1	-0.0255534246655346	0.6803006252601249	-1.1276320079492401	0.260192251692304	0.593656090226011	-5.7773507401049695	0	Exon
ENSG00000137642.12	e673246	SORL1	-0.0310835617320031	1.49853582433829	-1.12762992708197	0.26019312973605396	0.593656090226011	-5.88926319856542	0	Exon
ENSG00000142166.12	e1107260	IFNAR1	0.0219314481005236	1.2978246440039598	1.12762928081098	0.26019340243729	0.593656090226011	-5.86358601185941	0	Exon
ENSG00000184441.4	e1114248		-0.0622320043871583	-1.19874587963604	-1.12762808689075	0.26019390622573996	0.593656090226011	-5.3623854126825705	0	Exon
ENSG00000183826.16	e390403	BTBD9	-0.0291304512691262	0.7253744885557242	-1.1276253068528401	0.260195079297517	0.593656090226011	-5.77972149470509	0	Exon
ENSG00000204248.10	e386612	COL11A2	-0.0818555602653448	-2.5746730452444	-1.12762261788914	0.26019621394288606	0.593656090226011	-5.01519246952926	0	Exon
ENSG00000054654.15	e786292	SYNE2	-0.0541392763603674	-1.57535262362797	-1.1276144941605502	0.260199641883238	0.593656090226011	-5.26568854885236	0	Exon
ENSG00000163932.13	e228882	PRKCD	-0.0404891789386944	-0.20539226441591102	-1.12761294970745	0.260200293594072	0.593656090226011	-5.6219495116837	0	Exon
ENSG00000152076.18	e152987	CCDC74B	0.101696357401804	-2.8008635955251604	1.12761205246297	0.260200672203663	0.593656090226011	-4.9764659567719605	0	Exon
ENSG00000277363.4	e941952	SRCIN1	-0.0440700590535561	0.514488956324745	-1.12760639044815	0.260203061408698	0.593656090226011	-5.74667345539983	0	Exon
ENSG00000076555.15	e733020	ACACB	-0.0392972978511299	1.18627960043473	-1.1276037809575201	0.260204162542728	0.593656090226011	-5.8536414598654805	0	Exon
ENSG00000123609.10	e157651	NMI	0.0859670672741077	-3.4037916397221406	1.12760211764564	0.260204864416763	0.593656090226011	-4.8656209257602105	0	Exon
ENSG00000174953.13	e256802	DHX36	-0.0225773763181696	0.7425711662984091	-1.12758628025282	0.26021154744751396	0.593657197849075	-5.7841047520648	0	Exon
ENSG00000109689.14	e283909	STIM2	0.0712801436288427	-2.688229883402	1.12758178602046	0.260213443936253	0.593657197849075	-4.99533317933304	0	Exon
ENSG00000113360.16	e324047	DROSHA	0.0262916405692048	0.637656974544955	1.1275810425872501	0.26021375765320004	0.593657197849075	-5.774184528339241	0	Exon
ENSG00000198431.15	e730888	TXNRD1	0.0402613904166308	-0.342815548729091	1.12757826661482	0.260214929071589	0.593657197849075	-5.576962846573889	0	Exon
ENSG00000088256.8	e1011181	GNA11	-0.0261232598349238	0.653547525466461	-1.12757801564866	0.260215034975692	0.593657197849075	-5.7710483709697105	0	Exon
ENSG00000110768.11	e622461	GTF2H1	0.023730242077829	1.74195622287599	1.12757325737174	0.26021704290569	0.593657197849075	-5.91292924783792	0	Exon
ENSG00000113649.11	e357625	TCERG1	0.0407817073076728	-0.95561054904525	1.1275731864801202	0.260217072821098	0.593657197849075	-5.42945926495062	0	Exon
ENSG00000122008.15	e336597	POLK	-0.0308886380570647	0.0289612483068401	-1.12756812921002	0.260219206934238	0.59365824593636	-5.65445220835879	0	Exon
ENSG00000173166.17	e180505	RAPH1	0.0534611736508155	-1.74606740564672	1.1275622887933798	0.260221671541857	0.593660047987972	-5.22070754173292	0	Exon
ENSG00000099901.16	e1119989	RANBP1	-0.0248417638659829	0.7281223494719341	-1.12754181695749	0.26023031061569696	0.5936759361234439	-5.783122591706361	0	Exon
ENSG00000132471.11	e975057	WBP2	-0.0285641356055969	1.9824642556750802	-1.1275309528355901	0.260234895334368	0.593682574718302	-5.93618591362733	0	Exon
ENSG00000170921.14	e965225	TANC2	0.0261594109199637	0.9922000317003721	1.1275262836849	0.26023686575865695	0.593683249188843	-5.828918196983009	0	Exon
ENSG00000270060.1	e630536		0.0572978674405721	-2.33423717844346	1.12750851552247	0.26024436418047	0.593696534694111	-5.0812434483866	0	Exon
ENSG00000069869.15	e827890	NEDD4	0.0622226634551326	-2.27052462169023	1.12750098449256	0.26024754242943104	0.593696615086811	-5.09173330511776	0	Exon
ENSG00000120868.13	e727994	APAF1	0.0598784532997666	-2.2003788710219703	1.12749663505416	0.260249377993858	0.593696615086811	-5.10695853024827	0	Exon
ENSG00000157181.15	e87807	C1orf27	-0.0278567517096877	0.154753321564798	-1.1274965263640302	0.260249423863745	0.593696615086811	-5.68003332958472	0	Exon
ENSG00000115657.12	e187403	ABCB6	0.0407563140594265	-0.654414685522214	1.12748778378745	0.260253113462588	0.593696820976175	-5.49830543835088	0	Exon
ENSG00000110074.10	e675773	FOXRED1	-0.0326109182014815	-0.17103779817978199	-1.12748677475928	0.260253539301535	0.593696820976175	-5.6134593794301395	0	Exon
ENSG00000158296.13	e1095093	SLC13A3	-0.0732347170908983	-2.51116226245954	-1.12748440701092	0.260254538561436	0.593696820976175	-5.03340609785997	0	Exon
ENSG00000272602.5	e274107	ZNF595	-0.0569516071210741	-1.19847536150785	-1.1274771221279398	0.260257613014431	0.5937000138320689	-5.358831475828651	0	Exon
ENSG00000177189.12	e1147161	RPS6KA3	-0.0329476461198455	0.49108913229689705	-1.12747228627158	0.26025965391400896	0.59370084891861	-5.742519476933	0	Exon
ENSG00000109445.10	e309195	ZNF330	0.0368550585668284	-0.8972125847321359	1.12745750110531	0.26026589383738	0.59370613049201	-5.4481067594823	0	Exon
ENSG00000144369.12	e173629	FAM171B	0.0353279254983022	2.2036494692686404	1.1274568406285	0.26026617258706897	0.59370613049201	-5.959396239188191	0	Exon
ENSG00000112312.9	e377043	GMNN	0.0611454151058537	-0.658586040940456	1.12745489503514	0.260266993712561	0.59370613049201	-5.50347856591275	0	Exon
ENSG00000166262.15	e824909	FAM227B	-0.0899311405373903	-3.22608644281704	-1.1274501632840401	0.26026899072598997	0.593706563456945	-4.8833472502974	0	Exon
ENSG00000268043.7	e62264	NBPF12	-0.129881244027806	-2.12075130594067	-1.12744650854345	0.26027053319945603	0.593706563456945	-5.12357977631972	0	Exon
ENSG00000088854.12	e1079181	C20orf194	-0.0300501621754065	0.260867067819072	-1.1274343429126001	0.26027566771709	0.593714455316844	-5.7000912426236	0	Exon
ENSG00000142233.11	e1061943	NTN5	-0.0897059094786776	-2.79321156501751	-1.1274294260643503	0.26027774289816896	0.5937153684718179	-4.98548575156121	0	Exon
ENSG00000155329.11	e350435	ZCCHC10	0.0277999425324647	0.0891172196570269	1.12742169709581	0.260281004972314	0.593715551160372	-5.66825420677555	0	Exon
ENSG00000179818.13	e131423	PCBP1-AS1	-0.0371416939459616	-0.9254765195076229	-1.1274196898881	0.260281852135329	0.593715551160372	-5.4223836825936695	0	Exon
ENSG00000178522.14	e292030	AMBN	-0.0991080827485174	-2.9290295115121605	-1.1274086015579299	0.26028653211560604	0.593715551160372	-5.0247865189805	0	Exon
ENSG00000103034.14	e892006	NDRG4	-0.0426501987930955	-0.5365346226595429	-1.1274039069708999	0.260288513547411	0.593715551160372	-5.5295881126727	0	Exon
ENSG00000100722.18	e796810	ZC3H14	-0.0273415907503473	0.060336844809872	-1.1274022032511202	0.260289232634457	0.593715551160372	-5.66490242464931	0	Exon
ENSG00000132471.11	e975065	WBP2	-0.0285608921706217	1.98244397488415	-1.12740218686438	0.26028923955079897	0.593715551160372	-5.936326627338411	0	Exon
ENSG00000141556.20	e985258	TBCD	-0.0255428005776201	0.746237354557087	-1.1274014582846699	0.260289547062026	0.593715551160372	-5.788470481580171	0	Exon
ENSG00000165669.13	e602995	FAM204A	-0.0475554285794713	-1.4581328866755	-1.12739720432031	0.260291342535399	0.5937158262573891	-5.32162835094588	0	Exon
ENSG00000204219.9	e16258	TCEA3	0.0574113353701508	-1.5456357549003703	1.12737622239674	0.260300198514776	0.5937322060247379	-5.27130230233284	0	Exon
ENSG00000111077.17	e707060	TNS2	-0.049570039241435	-1.3921447478287101	-1.12736389497962	0.260305401726948	0.593737177822497	-5.30599793885012	0	Exon
ENSG00000103942.12	e845799	HOMER2	-0.0401317112430051	-0.9385618213066271	-1.12736312180186	0.260305728075737	0.593737177822497	-5.42252738280939	0	Exon
ENSG00000116254.17	e6015	CHD5	-0.0727509593911644	-2.49031775056937	-1.12735257185875	0.26031018110487397	0.5937418086076701	-5.03795931411953	0	Exon
ENSG00000185515.14	e1177738	BRCC3	-0.0407133048382669	-1.29005386944522	-1.12735037547374	0.26031110818444	0.5937418086076701	-5.349446624669429	0	Exon
ENSG00000148218.15	e548434	ALAD	-0.0268197763261335	1.9704724405688798	-1.1273268967515602	0.260321018540878	0.5937568926876171	-5.93797975112814	0	Exon
ENSG00000120251.18	e313331	GRIA2	-0.0282758266329023	2.2479305884793397	-1.12732677155356	0.260321071387594	0.5937568926876171	-5.959318270042701	0	Exon
ENSG00000006652.13	e464954	IFRD1	-0.0368598368579443	0.6821438355723121	-1.1273212061794	0.260323420567897	0.5937584304264061	-5.77619934038796	0	Exon
ENSG00000169169.14	e1064907	CPT1C	0.0342002838298596	-0.183430440815269	1.1273122506125601	0.260327200801304	0.5937632321405379	-5.62400679076522	0	Exon
ENSG00000038382.17	e322621	TRIO	0.0219293609704114	2.59532787786972	1.12730111894126	0.260331899643107	0.5937675789263891	-5.98977831107142	0	Exon
ENSG00000216937.12	e575417	CCDC7	-0.0481716655317226	-0.45072280127906106	-1.12729979946277	0.260332456618244	0.5937675789263891	-5.53943607904699	0	Exon
ENSG00000099991.17	e1123581	CABIN1	-0.0351459235038704	-0.483872757998089	-1.1272805579349299	0.26034057890052	0.5937822837921961	-5.54157519578943	0	Exon
ENSG00000117500.12	e49862	TMED5	0.0313950894231283	0.318659319668697	1.12725314342722	0.260352151485781	0.593804857835952	-5.71420428464556	0	Exon
ENSG00000165526.8	e675621	RPUSD4	-0.0460066795355658	-1.346556363648	-1.12724143178126	0.260357095474183	0.5938123133439219	-5.33210654405056	0	Exon
ENSG00000197912.13	e908967	SPG7	-0.0276081390630593	0.410874617357681	-1.1272317216534098	0.260361194585346	0.5938178418052851	-5.73029475678761	0	Exon
ENSG00000177380.13	e1062957	PPFIA3	0.0408419942758626	-0.575129539808365	1.12722592341446	0.260363642321768	0.593819603852843	-5.5244760319899	0	Exon
ENSG00000243444.7	e547100	PALM2	-0.0384228961932466	-0.30849037176060307	-1.12721729954542	0.260367282932305	0.593820183499011	-5.58192455708885	0	Exon
ENSG00000185215.8	e804658	TNFAIP2	0.0412992903494888	-0.0175321111859209	1.1272092745225502	0.26037067076862497	0.593820183499011	-5.652879887491929	0	Exon
ENSG00000147403.16	e1176400	RPL10	-0.0223183660552961	3.06496795185711	-1.12720434221544	0.26037275300208396	0.593820183499011	-6.01975358543525	0	Exon
ENSG00000171813.13	e607242	PWWP2B	-0.0453001788707306	0.991141786598175	-1.12719974348551	0.260374694422301	0.593820183499011	-5.82609570224979	0	Exon
ENSG00000157388.14	e229109	CACNA1D	0.0447185460756016	-1.13100626102349	1.12719655583347	0.260376040141515	0.593820183499011	-5.3878032799617195	0	Exon
ENSG00000127418.14	e275195	FGFRL1	0.0780462834375371	-2.6334118566353197	1.12719385696957	0.26037717951463896	0.593820183499011	-5.02427924302825	0	Exon
ENSG00000261801.5	e838433	LOXL1-AS1	0.0867181480043713	-3.22179340270177	1.1271887122201898	0.26037935147116503	0.593820183499011	-4.898703837018219	0	Exon
ENSG00000250182.3	e322886	EEF1A1P13	-0.0912694435013017	0.0142390948332945	-1.1271822242577398	0.26038209050929	0.593820183499011	-5.6527673323104	0	Exon
ENSG00000090686.15	e15527	USP48	0.0208006493395687	1.31572954836947	1.12718174611831	0.260382292367309	0.593820183499011	-5.8680082295968905	0	Exon
ENSG00000144535.19	e192423	DIS3L2	0.0507219139707848	-1.01626489082174	1.1271810878281798	0.260382570280446	0.593820183499011	-5.41490968714379	0	Exon
ENSG00000166111.9	e732725	SVOP	0.0305711874047758	0.610627295770166	1.12717970811991	0.260383152758406	0.593820183499011	-5.77120866019133	0	Exon
ENSG00000174306.21	e1091825	ZHX3	0.0246487063687954	1.5924164186148102	1.1271777049969298	0.260383998427914	0.593820183499011	-5.90332180894693	0	Exon
ENSG00000142227.10	e1061410	EMP3	0.0760285637827571	-2.2056072453110698	1.12716559615541	0.260389110525132	0.5938280215679549	-5.11332312172619	0	Exon
ENSG00000132359.14	e913571	RAP1GAP2	0.0528507827519357	-1.68663298618884	1.12714818798066	0.260396460011117	0.593834760906472	-5.24685543073282	0	Exon
ENSG00000166900.15	e634944	STX3	-0.0515616191950112	-1.8955038121420602	-1.12714450814856	0.260398013602806	0.593834760906472	-5.17883654927922	0	Exon
ENSG00000087157.18	e978483	PGS1	-0.0410729780275772	-1.01490971519848	-1.12714419377809	0.26039814632746106	0.593834760906472	-5.40470464786617	0	Exon
ENSG00000196247.11	e442938	ZNF107	0.0701532498620197	-2.30804976967147	1.12714272486543	0.26039876649106397	0.593834760906472	-5.090406595355129	0	Exon
ENSG00000018699.11	e120042	TTC27	-0.0494459124129549	-1.70552041257454	-1.1271372999412	0.260401056861148	0.593835793635092	-5.2278324160495195	0	Exon
ENSG00000162032.15	e858322	SPSB3	-0.0309749478459478	1.02819162875964	-1.12713371653621	0.260402569760658	0.593835793635092	-5.832709303404981	0	Exon
ENSG00000164463.12	e366175	CREBRF	-0.0249725299485751	0.9004774380876871	-1.1271272403224901	0.260405304008142	0.593838208711232	-5.81149142677457	0	Exon
ENSG00000167216.16	e997782	KATNAL2	0.0719312841111728	-2.92121444583224	1.12711746073713	0.260409432971862	0.5938438043000539	-4.94033630822635	0	Exon
ENSG00000155906.16	e418370	RMND1	-0.0431776203135428	-1.4398510338214099	-1.1270919944671298	0.260420185103784	0.593859889145565	-5.314035386237559	0	Exon
ENSG00000166788.9	e622092	SAAL1	-0.0736643328579362	-2.87460097077784	-1.1270893984018502	0.260421281207667	0.593859889145565	-4.95943683409727	0	Exon
ENSG00000144029.11	e140525	MRPS5	-0.0273079618666484	0.0686421274126439	-1.1270880827936498	0.26042183668154395	0.593859889145565	-5.6637416617085306	0	Exon
ENSG00000072840.12	e278766	EVC	0.0645470933724886	-2.16789332854114	1.1270773494326	0.260426368533875	0.593859889145565	-5.11358730402739	0	Exon
ENSG00000178538.9	e500078	CA8	0.048096596807821995	-0.666030708884717	1.12707696498993	0.260426530854728	0.593859889145565	-5.50364963716842	0	Exon
ENSG00000114735.9	e225144	HEMK1	-0.0456321077688917	-1.02373491646361	-1.1270716478037601	0.260428775904594	0.593859889145565	-5.40641393795593	0	Exon
ENSG00000275052.4	e127511	PPP4R3B	0.0187301378017662	3.6247882084356897	1.1270700547091699	0.26042944855185396	0.593859889145565	-6.054113039123219	0	Exon
ENSG00000176225.12	e1003885	RTTN	0.0406743826589721	-0.788868948927239	1.1270652274111899	0.260431486773894	0.593859889145565	-5.47413493587552	0	Exon
ENSG00000088881.20	e1078564	EBF4	-0.05870943786828	-2.1772393443335	-1.12706214041489	0.26043279019704396	0.593859889145565	-5.100258371800531	0	Exon
ENSG00000146350.13	e410157	TBC1D32	0.0424247654860272	-1.1204848916832502	1.1270610770823701	0.260433239169223	0.593859889145565	-5.38515359024863	0	Exon
ENSG00000167978.16	e861303	SRRM2	0.024505048398718997	1.6366908784386798	1.12705687065922	0.260435015257648	0.5938601190264089	-5.9067576128843	0	Exon
ENSG00000111142.13	e726696	METAP2	-0.0236382327905458	0.89864033245719	-1.12702873817944	0.260446893920307	0.5938795823240899	-5.809740798642251	0	Exon
ENSG00000137094.14	e531969	DNAJB5	0.0581599702543746	0.40740995467161106	1.12702637777509	0.260447890594922	0.5938795823240899	-5.72944935350435	0	Exon
ENSG00000114331.13	e270942	ACAP2	-0.0285221377995177	0.161665145142829	-1.12702352692579	0.260449094362178	0.5938795823240899	-5.6796682969507	0	Exon
ENSG00000075043.18	e1101416	KCNQ2	-0.033631412867736	1.76224753783081	-1.1270207850179	0.260450252132721	0.5938795823240899	-5.91406508657017	0	Exon
ENSG00000105875.13	e471751	WDR91	0.0264296439795199	0.895602419964791	1.1270119020724099	0.26045400298078697	0.5938843148957911	-5.814499213016571	0	Exon
ENSG00000162144.9	e636512	CYB561A3	-0.0498202720529187	-1.8107767871706202	-1.1270064820738102	0.26045629160848005	0.593885713289456	-5.20064586322178	0	Exon
ENSG00000156466.9	e508426	GDF6	-0.120976096355861	-3.65703044758187	-1.12699807218248	0.260459842764391	0.59388999043087	-4.8124380083269696	0	Exon
ENSG00000199453.1	e809809	SNORD115-12	0.0725119097485949	-2.01274866403983	1.1269910022301	0.26046282814446803	0.593890113165799	-5.165785291104259	0	Exon
ENSG00000167302.10	e981337	TEPSIN	-0.0777484854472068	-3.21611742273425	-1.12698802413535	0.260464085691132	0.593890113165799	-4.885204261155621	0	Exon
ENSG00000151414.14	e89133	NEK7	-0.0502217519585542	-1.1055720512749498	-1.12698604201909	0.26046492267278	0.593890113165799	-5.377731257820519	0	Exon
ENSG00000125505.16	e1071160	MBOAT7	-0.0289605646190276	1.87439975794038	-1.12697653791949	0.260468935963303	0.5938954438823921	-5.929740853410459	0	Exon
ENSG00000153208.16	e148466	MERTK	-0.0695711174833184	-2.25241517797724	-1.12696740964175	0.260472790596196	0.5939004127773361	-5.0985014372687	0	Exon
ENSG00000143549.19	e69290	TPM3	-0.0238202189157179	1.6626883768019598	-1.1269606978003401	0.26047562485651704	0.593903055085917	-5.903399751011209	0	Exon
ENSG00000163638.13	e233234	ADAMTS9	-0.113745477610083	-2.2291405073323	-1.12693420542334	0.260486812203215	0.5939241564219929	-5.1201524170274	0	Exon
ENSG00000129245.11	e920929	FXR2	-0.0251316405209332	0.7424430194320271	-1.1269308469753998	0.260488230450926	0.5939241564219929	-5.78625807549113	0	Exon
ENSG00000160789.19	e73624	LMNA	-0.0469105629287943	0.6716895965108001	-1.12692455799658	0.260490886254564	0.593926391640719	-5.775936421538451	0	Exon
ENSG00000266714.6	e974154	MYO15B	-0.066248323519396	-2.31966145633221	-1.1269160431840202	0.26049448204639497	0.593927399658354	-5.075228600446589	0	Exon
ENSG00000063177.12	e1061751	RPL18	-0.0214202706355151	3.9141102864222503	-1.1269134615928	0.260495572255081	0.593927399658354	-6.0705608324593605	0	Exon
ENSG00000103599.19	e834511	IQCH	0.08575067651947	-3.4274722198705097	1.1269116086450401	0.260496354758825	0.593927399658354	-4.85178716458999	0	Exon
ENSG00000136878.12	e557939	USP20	-0.0316003522017183	-0.168997722571817	-1.1268946063990402	0.260503534919342	0.593939950191558	-5.61463151911342	0	Exon
ENSG00000165895.17	e662460	ARHGAP42	0.0722605708086776	-2.54865087755633	1.12687374702111	0.260512344159886	0.5939500137235539	-5.02576292488286	0	Exon
ENSG00000178623.11	e197053	GPR35	-0.0853239598299878	-3.24042427905596	-1.1268726635608202	0.260512801727711	0.5939500137235539	-4.8877939412757305	0	Exon
ENSG00000196465.10	e711966	MYL6B	0.0312356227935242	1.76263794257887	1.12687225233421	0.260512975397413	0.5939500137235539	-5.91868655835153	0	Exon
ENSG00000104805.15	e1062317	NUCB1	-0.0343442058195607	0.41008465441081204	-1.126859942614	0.260518174090026	0.5939579465723629	-5.73130897060744	0	Exon
ENSG00000107819.13	e597496	SFXN3	-0.032453415064341	-0.0638887607303622	-1.12685607868607	0.260519805935119	0.5939579465723629	-5.6377192864545504	0	Exon
ENSG00000225746.9	e803209	SNHG23	0.0505854722352809	-1.41209995707201	1.12684547028723	0.26052428619587104	0.5939643409749139	-5.3094290953885	0	Exon
ENSG00000179818.13	e131788	PCBP1-AS1	-0.0393650435481549	-0.9058068526912201	-1.1268381290336498	0.26052738666967196	0.593967589565544	-5.429488896823321	0	Exon
ENSG00000166435.15	e655284	XRRA1	0.0832831635993704	-1.71333302101104	1.126832442841	0.26052978816969197	0.593969244557924	-5.23819931793338	0	Exon
ENSG00000223482.7	e591149	NUTM2A-AS1	-0.0744735345531265	-2.17282490699198	-1.1268269210288602	0.26053212026015804	0.593970741286551	-5.10386457412499	0	Exon
ENSG00000188033.9	e1025124	ZNF490	-0.0301908934372188	-0.34018366753093704	-1.12680066080241	0.26054321124225105	0.593985513380532	-5.57591337228179	0	Exon
ENSG00000116337.15	e54701	AMPD2	-0.0329083275383389	1.6050933514938601	-1.1267916146464299	0.26054703195371803	0.593985513380532	-5.89738356008322	0	Exon
ENSG00000155903.11	e253153	RASA2	-0.0399902289518399	-1.0882185326645402	-1.12678695282279	0.260549000924907	0.593985513380532	-5.3861231293422405	0	Exon
ENSG00000165689.16	e562508	SDCCAG3	-0.0463484739460549	-1.52593813061127	-1.1267835772930002	0.260550426622552	0.593985513380532	-5.26942927820121	0	Exon
ENSG00000129255.15	e920769	MPDU1	0.0264524428773401	1.17970266729191	1.12678255116948	0.260550860019856	0.593985513380532	-5.853678245620579	0	Exon
ENSG00000249710.1	e300888		0.0681067017744257	-1.63795595908095	1.12678201096967	0.260551088180833	0.593985513380532	-5.30630909429499	0	Exon
ENSG00000111880.15	e403851	RNGTT	0.0351150231972646	-0.669263388006128	1.12678074734661	0.260551621890328	0.593985513380532	-5.5000092646648895	0	Exon
ENSG00000241837.6	e1108339	ATP5O	0.0173531500602649	3.51502698564664	1.12677984088489	0.26055200474803103	0.593985513380532	-6.045709651081361	0	Exon
ENSG00000156983.15	e202171	BRPF1	-0.0457348059875769	-1.23184438479639	-1.12677197158326	0.260555328481997	0.5939892705724941	-5.353374084555231	0	Exon
ENSG00000184007.18	e23099	PTP4A2	-0.0403378330342688	-0.250954853707591	-1.12675078510108	0.260564277101035	0.594005850711978	-5.59146642046242	0	Exon
ENSG00000155893.12	e253024	PXYLP1	-0.0739143214727752	-2.50445449594531	-1.1267413821390901	0.260568248736013	0.59401108472897	-5.0363897122763	0	Exon
ENSG00000132522.15	e919596	GPS2	-0.0311291931734787	0.209804297086102	-1.12673661468605	0.260570262434921	0.59401185524822	-5.69569874323053	0	Exon
ENSG00000106733.20	e538505	NMRK1	0.0464320131389638	-0.117185929945661	1.12672809574157	0.260573860733086	0.594016130876573	-5.627685007941201	0	Exon
ENSG00000114923.16	e189113	SLC4A3	-0.106509982287021	-3.2968579893055803	-1.12672423986153	0.260575489421098	0.594016130876573	-4.87736131909366	0	Exon
ENSG00000181029.8	e1017663	TRAPPC5	0.0299852779364257	1.9839227816840699	1.1267191088204398	0.260577656736288	0.594016626855385	-5.93917074702878	0	Exon
ENSG00000136003.15	e732417	ISCU	0.0254111378022072	1.8937411265064998	1.1267157903876799	0.260579058425301	0.594016626855385	-5.92805976583284	0	Exon
ENSG00000156931.15	e267259	VPS8	0.0268380821520813	0.136144311507129	1.12670934810628	0.26058177962695	0.594019010128739	-5.67899267088282	0	Exon
ENSG00000152234.15	e997156	ATP5A1	0.0240599454039292	3.56056308190637	1.1266931480754199	0.260588622561911	0.594020392538249	-6.049894556247599	0	Exon
ENSG00000198752.10	e804562	CDC42BPB	-0.0256939816174653	0.5346738127383011	-1.12669041747743	0.260589775985857	0.594020392538249	-5.753373110727	0	Exon
ENSG00000213316.9	e370725	LTC4S	-0.0950060000085424	-3.28668790067529	-1.1266896705543799	0.26059009149206797	0.594020392538249	-4.89313384875266	0	Exon
ENSG00000154447.14	e315334	SH3RF1	-0.0325658956152025	0.822055101607302	-1.1266851580011201	0.260591997635932	0.594020392538249	-5.7981033988856305	0	Exon
ENSG00000225383.7	e568916	SFTA1P	-0.0884198705095789	-2.8344683517213602	-1.12668461442407	0.260592227248515	0.594020392538249	-4.9614722643705	0	Exon
ENSG00000067798.14	e722686	NAV3	-0.0364126040494785	-0.24838336662956498	-1.1266841097604698	0.260592440423779	0.594020392538249	-5.595095589073889	0	Exon
ENSG00000101247.17	e1081862	NDUFAF5	0.0649917229736449	-2.5277376758494503	1.12667815637905	0.260594955204447	0.5940223051465711	-5.05007822750896	0	Exon
ENSG00000100281.13	e1131237	HMGXB4	-0.0220673823959861	1.0313225094401999	-1.12666376602994	0.26060103393243	0.594032341642687	-5.8324275531879195	0	Exon
ENSG00000258484.3	e835197	SPESP1	0.10193854519200801	-2.51814348195892	1.12665339187474	0.26060541621295397	0.594038511032833	-5.0482881372120705	0	Exon
ENSG00000128829.11	e815532	EIF2AK4	0.0306366458390838	0.0221832228051309	1.1266400873076499	0.260611036441422	0.594045298178228	-5.66090710410674	0	Exon
ENSG00000129472.12	e769038	RAB2B	-0.0293898129625299	0.16068472456789498	-1.1266384091758201	0.26061174533813	0.594045298178228	-5.688116638022669	0	Exon
ENSG00000104774.12	e1025184	MAN2B1	0.0487962417308559	-1.76480291587568	1.12662885397074	0.260615781788757	0.594050679077314	-5.22058787413375	0	Exon
ENSG00000079150.17	e169763	FKBP7	-0.0731824789073206	-2.9729230770711403	-1.12662247389438	0.260618476978863	0.594053002641847	-4.93553476129236	0	Exon
ENSG00000197555.9	e790463	SIPA1L1	0.0979363290496267	-3.57414145765275	1.1266175598797301	0.260620552861208	0.594053914537258	-4.83479535999953	0	Exon
ENSG00000154814.13	e206802	OXNAD1	0.033558467468268995	-0.538639285234784	1.1266049978262	0.26062585964263896	0.5940621908282651	-5.53194516625582	0	Exon
ENSG00000196632.10	e1156439	WNK3	-0.0423271338712038	-1.33161783646577	-1.12659642125711	0.26062948281770604	0.5940666294793879	-5.33674970484303	0	Exon
ENSG00000137692.11	e663211	DCUN1D5	0.032630181823552006	-0.28556169092752004	1.12659098492754	0.26063177941543697	0.5940680443546601	-5.5922065286862805	0	Exon
ENSG00000112655.15	e393028	PTK7	0.0669502773283676	-1.9988097835968799	1.12658368111805	0.260634864959162	0.594071257475139	-5.156452536751679	0	Exon
ENSG00000146112.11	e380445	PPP1R18	-0.0487298059570457	0.9175259015989581	-1.12656444365144	0.260642992078481	0.5940859618637779	-5.81289167879198	0	Exon
ENSG00000198959.11	e1090933	TGM2	-0.0665001410597039	0.0528374710262296	-1.1265543943540801	0.260647237605543	0.5940886996738189	-5.665636631761401	0	Exon
ENSG00000214655.10	e587626	ZSWIM8	-0.028431637460139998	0.360544924003645	-1.126552695525	0.260647955314678	0.5940886996738189	-5.72300364736723	0	Exon
ENSG00000167280.16	e979334	ENGASE	-0.0582249401646971	-1.56244913605348	-1.12654279102597	0.26065213972378304	0.5940886996738189	-5.25883151779122	0	Exon
ENSG00000155093.17	e480755	PTPRN2	-0.0448638993675318	1.0238828868916898	-1.12654083884374	0.260652964478636	0.5940886996738189	-5.82825783132685	0	Exon
ENSG00000198133.8	e788520	TMEM229B	0.0294942169540568	0.471667778809859	1.12653972223052	0.26065343622443	0.5940886996738189	-5.7475344109728095	0	Exon
ENSG00000153037.13	e344759	SRP19	0.0182183182986986	2.6000591866989504	1.1265377989785499	0.260654248759664	0.5940886996738189	-5.98731941979424	0	Exon
ENSG00000089847.12	e1012706	ANKRD24	0.0867920111659547	-3.24818002823668	1.12651742310204	0.260662857265281	0.594095386729854	-4.885563460730941	0	Exon
ENSG00000082258.12	e154571	CCNT2	0.0335906215104089	-0.211230887787726	1.12651498713417	0.26066388643879	0.594095386729854	-5.60949871101458	0	Exon
ENSG00000082258.12	e154576	CCNT2	0.0335906215104089	-0.211230887787726	1.12651498713417	0.26066388643879	0.594095386729854	-5.60949871101458	0	Exon
ENSG00000082258.12	e154578	CCNT2	0.0335906215104089	-0.211230887787726	1.12651498713417	0.26066388643879	0.594095386729854	-5.60949871101458	0	Exon
ENSG00000179889.18	e868921	PDXDC1	0.0286953111427158	0.0766854058859375	1.12650773496786	0.260666950427545	0.594098550299667	-5.669599268405791	0	Exon
ENSG00000083290.19	e931498	ULK2	-0.0347096882685049	-0.34722881019853996	-1.1264609133930499	0.26068673281239496	0.5941342213187111	-5.575240763366881	0	Exon
ENSG00000075239.13	e664485	ACAT1	-0.0260165032429271	0.803719550827246	-1.12645796858397	0.26068797704603197	0.5941342213187111	-5.7959366008270194	0	Exon
ENSG00000170260.8	e476665	ZNF212	-0.0239097574480856	1.0679679866704699	-1.12645743128102	0.260688204066427	0.5941342213187111	-5.838005933092361	0	Exon
ENSG00000101577.9	e986649	LPIN2	0.0297432879679185	0.5640851918512599	1.12645482408668	0.260689305656007	0.5941342213187111	-5.76055116494408	0	Exon
ENSG00000162441.11	e8095	LZIC	-0.021660066899417997	1.18564603601756	-1.12644383394091	0.260693949238769	0.594137378476412	-5.84867234884565	0	Exon
ENSG00000133313.14	e1004444	CNDP2	0.065851237570677	-2.52289970161379	1.12644061606721	0.260695308873362	0.594137378476412	-5.03070577732317	0	Exon
ENSG00000113231.13	e337287	PDE8B	0.0441051026089273	0.659026161571574	1.1264396451752	0.26069571910123	0.594137378476412	-5.777264085722081	0	Exon
ENSG00000174373.16	e777864	RALGAPA1	0.0238558365393524	1.2983779305348402	1.1264343986160201	0.260697935920717	0.594138610888734	-5.867221583326829	0	Exon
ENSG00000261915.6	e919661		-0.0310853219009973	0.21011540641473603	-1.1264280154783401	0.26070063299438295	0.594140937792211	-5.69608294062834	0	Exon
ENSG00000147459.17	e489973	DOCK5	-0.038951975842867005	0.599073446406135	-1.1264229384776898	0.260702778198478	0.594142006954222	-5.75940510805086	0	Exon
ENSG00000184634.15	e1158982	MED12	-0.0398831228894547	-1.0846408776030099	-1.12641740432925	0.260705116576902	0.594143516344229	-5.39160468488257	0	Exon
ENSG00000146215.13	e393417	CRIP3	0.0570633649730601	-1.7717761684615	1.1264070635886299	0.260709485953889	0.594149654303963	-5.22947542834834	0	Exon
ENSG00000197863.8	e1045021	ZNF790	-0.0751118900603829	-2.5770740089661097	-1.12638594147109	0.260718411052376	0.5941591871658229	-5.012601021319349	0	Exon
ENSG00000080503.21	e525040	SMARCA2	-0.0235481735519622	1.97749959824693	-1.1263847872186001	0.260718898785021	0.5941591871658229	-5.94058595131913	0	Exon
ENSG00000110090.12	e650275	CPT1A	0.0381334414320535	-0.319365871025396	1.1263842994498798	0.260719104893263	0.5941591871658229	-5.58123742804677	0	Exon
ENSG00000197747.8	e67928	S100A10	0.0622602020545093	-1.07349204941309	1.1263812974581002	0.26072037339702303	0.5941591871658229	-5.40261363759485	0	Exon
ENSG00000198185.11	e1094992	ZNF334	-0.0758222981186719	-2.7668155633625697	-1.12635139323103	0.260733009783085	0.594180382269521	-4.97681261624699	0	Exon
ENSG00000168010.10	e653865	ATG16L2	-0.0969341653218555	-3.55926196538134	-1.12635135417861	0.260733026285424	0.594180382269521	-4.83303294825575	0	Exon
ENSG00000089335.20	e1040814	ZNF302	0.0615780427568424	-1.6949924555749198	1.1263392392873102	0.260738145697812	0.594187610230496	-5.23798273823588	0	Exon
ENSG00000155897.9	e516172	ADCY8	0.0583341957442343	-0.39694921083663004	1.1263359151545	0.26073955039506497	0.594187610230496	-5.57264091610886	0	Exon
ENSG00000090857.13	e899632	PDPR	-0.0421547255507587	-0.286506370473992	-1.12632493662854	0.260744189689067	0.594194362649409	-5.58518195113527	0	Exon
ENSG00000157107.13	e335463	FCHO2	-0.0510305519952571	-1.5460789275884699	-1.12630686287022	0.26075182740379105	0.594207947859504	-5.27378587757405	0	Exon
ENSG00000164880.15	e425422	INTS1	0.100802235519483	-3.4164629771804	1.12629910812687	0.260755104496323	0.59421159586119	-4.8653795399850805	0	Exon
ENSG00000104218.14	e501914	CSPP1	-0.0518111002194415	-1.68286739285754	-1.1262861259318	0.260760590732174	0.594220278003668	-5.22775209955734	0	Exon
ENSG00000137573.13	e502474	SULF1	0.0968697388760256	-3.0572548416318397	1.12627787585271	0.26076407723197104	0.594224403072631	-4.9403484234345	0	Exon
ENSG00000145362.17	e304756	ANK2	0.0179866108095146	3.18377830906592	1.12627018851582	0.260767325944935	0.594225332014507	-6.028448139389809	0	Exon
ENSG00000256646.7	e437339		-0.0213512356104976	1.4288216679896497	-1.12626897806159	0.260767837492443	0.594225332014507	-5.87711389443934	0	Exon
ENSG00000204054.13	e557636	LINC00963	0.0588965550940256	-1.75754791375298	1.1262582972996	0.26077235129694804	0.5942295937697161	-5.217292996750481	0	Exon
ENSG00000120708.16	e351800	TGFBI	0.11877360494707599	-3.30814412005736	1.12625661953603	0.260773060342746	0.5942295937697161	-4.89269588374359	0	Exon
ENSG00000204394.12	e383449	VARS	-0.0358610972942358	-0.560699360949188	-1.12624581372689	0.260777627057353	0.594236180140816	-5.5252819865778395	0	Exon
ENSG00000085872.14	e1031603	CHERP	0.0785630242082059	-3.36339197650809	1.12623706920307	0.260781322679168	0.594240781473499	-4.879772678803531	0	Exon
ENSG00000159692.15	e275410	CTBP1	-0.0272000383657473	1.5978695920039199	-1.12622781765408	0.260785232620205	0.5942431096359251	-5.90243217864347	0	Exon
ENSG00000203875.10	e403368	SNHG5	-0.0359424899528112	0.9169294039463121	-1.12622671862503	0.260785697100673	0.5942431096359251	-5.8146394887523	0	Exon
ENSG00000165392.9	e492663	WRN	-0.0435162622800944	-1.25070853024829	-1.12622092399454	0.26078814608337	0.594244870181293	-5.34311274037419	0	Exon
ENSG00000143748.17	e99938	NVL	-0.0446887060120464	-1.2920764929134398	-1.12621582585852	0.260790300720054	0.594245524380163	-5.33471756340266	0	Exon
ENSG00000180769.8	e297205	WDFY3-AS2	-0.0848267739106337	-3.2069179262447705	-1.1262123117362701	0.26079178590863394	0.594245524380163	-4.88834992466462	0	Exon
ENSG00000198590.11	e212051	C3orf35	0.0660818296985901	-2.44024534211474	1.12620525089711	0.260794770079178	0.5942485043582509	-5.05263935783196	0	Exon
ENSG00000137338.5	e378590	PGBD1	-0.0544137339600771	-1.9009221284346598	-1.12620004734961	0.26079696930507196	0.594249695730005	-5.17058103793755	0	Exon
ENSG00000133958.13	e799929	UNC79	-0.0315949311127719	-0.10396475152101402	-1.12617527123839	0.26080744085061	0.594265350444684	-5.63149401169758	0	Exon
ENSG00000148655.14	e588616	C10orf11	0.0807703674900857	-1.33453142977242	1.12617457454375	0.260807735310628	0.594265350444684	-5.33659262028597	0	Exon
ENSG00000100097.11	e1133247	LGALS1	-0.0385159525838854	1.74706505400377	-1.12617189244501	0.260808868909634	0.594265350444684	-5.914577159595151	0	Exon
ENSG00000038382.17	e322857	TRIO	0.0219066860691332	2.5953202334775094	1.12613789942765	0.26082323648132	0.594288642848545	-5.99106400721956	0	Exon
ENSG00000112787.12	e746669	FBRSL1	0.0830658339409036	-3.05366952142465	1.12613696860515	0.260823629912761	0.594288642848545	-4.92149581761326	0	Exon
ENSG00000267053.6	e1044660		0.12467478012886399	-2.6057311347784102	1.12613580711045	0.26082412084317	0.594288642848545	-5.023331678487191	0	Exon
ENSG00000012223.12	e216920	LTF	0.25215025408070496	-2.9299483213306403	1.1261185287504398	0.26083142398486603	0.594298131667388	-5.0333647681155	0	Exon
ENSG00000163597.14	e976633	SNHG16	0.0409347911901787	-0.436881223190239	1.12611752953019	0.260831846335258	0.594298131667388	-5.566338451745571	0	Exon
ENSG00000006652.13	e464909	IFRD1	-0.036792207016205	0.6815444595430219	-1.12610889331449	0.260835496710494	0.594298131667388	-5.777423400539299	0	Exon
ENSG00000126777.17	e783385	KTN1	-0.0251958634450443	1.6018968903501	-1.1261074912401001	0.260836089345824	0.594298131667388	-5.900813735146951	0	Exon
ENSG00000105443.13	e1061640	CYTH2	-0.0290136019975023	0.23552356600751698	-1.1261031992656299	0.26083790350338704	0.594298131667388	-5.69970354985673	0	Exon
ENSG00000198837.9	e68902	DENND4B	-0.0236098203620238	1.2411530033617701	-1.1260937748880901	0.260841887086663	0.594298131667388	-5.8605327552385305	0	Exon
ENSG00000145191.12	e264959	EIF2B5	-0.0215588419980232	1.05853618839082	-1.1260868471073302	0.260844815412209	0.594298131667388	-5.83390139954192	0	Exon
ENSG00000070756.14	e510034	PABPC1	0.0352247984642003	1.17247670587304	1.1260865904661101	0.26084492389313396	0.594298131667388	-5.85257676803042	0	Exon
ENSG00000114316.12	e221759	USP4	-0.0221116372908248	1.0158195331373399	-1.12608651584216	0.26084495543630204	0.594298131667388	-5.83135147304531	0	Exon
ENSG00000166974.12	e995041	MAPRE2	0.10074693595475301	-3.6126521478262204	1.1260862910541	0.260845050453095	0.594298131667388	-4.8373378540702	0	Exon
ENSG00000132676.15	e72878	DAP3	0.0217644659782625	1.27286210426023	1.12607508146142	0.26084978872257103	0.594301802821228	-5.8627284205866905	0	Exon
ENSG00000070501.11	e496817	POLB	0.0265911700025644	0.300176610411529	1.1260719662531298	0.260851105524682	0.594301802821228	-5.7119769346564695	0	Exon
ENSG00000247934.4	e694377		0.0812473178773323	-3.10705363747481	1.1260697345358999	0.260852048876952	0.594301802821228	-4.90728268210792	0	Exon
ENSG00000104980.7	e1018104	TIMM44	-0.0275414706111642	1.11183829710721	-1.12606656084599	0.260853390407428	0.594301802821228	-5.84457257012671	0	Exon
ENSG00000174799.10	e289564	CEP135	0.0726887453551213	-2.8312391298075403	1.1260596607776299	0.26085630710840096	0.594301802821228	-4.966681050099361	0	Exon
ENSG00000177731.15	e928959	FLII	-0.038717476301814	-0.48712734887754605	-1.12605868187156	0.260856720899802	0.594301802821228	-5.54157342884253	0	Exon
ENSG00000173275.12	e1170365	ZNF449	-0.0472854409108168	-1.5149777111635199	-1.1260502017086498	0.260860305551347	0.594304757328459	-5.27824213163618	0	Exon
ENSG00000172932.14	e648050	ANKRD13D	0.0327671405708401	-0.0952182189382886	1.12604648046035	0.26086187857184195	0.594304757328459	-5.633425303836219	0	Exon
ENSG00000234056.1	e749636	LINC00463	-0.112176522635694	-2.41527490157712	-1.12604371561862	0.26086304731098997	0.594304757328459	-5.067750800435769	0	Exon
ENSG00000155093.17	e480764	PTPRN2	-0.0333760711877411	1.9049158816208203	-1.1260346638785401	0.260866873639716	0.5943096550223951	-5.927725122928929	0	Exon
ENSG00000196455.7	e248628	PIK3R4	0.0431398504941922	-0.736514605785476	1.1260242203753998	0.260871288339434	0.5943158930777459	-5.49178011801298	0	Exon
ENSG00000127603.23	e27851	MACF1	0.020291962254143998	2.8037991317127298	1.12599438189527	0.26088390201067196	0.5943305584631079	-6.00469347943416	0	Exon
ENSG00000181264.8	e672738	TMEM136	-0.038154005985239	-0.24629401624416697	-1.12599257853995	0.26088466435969	0.5943305584631079	-5.594340002427889	0	Exon
ENSG00000082258.12	e154541	CCNT2	0.0335816395250865	-0.211143701227343	1.12599234537538	0.26088476292761104	0.5943305584631079	-5.6100826687022005	0	Exon
ENSG00000082258.12	e154552	CCNT2	0.0335816395250865	-0.211143701227343	1.12599234537538	0.26088476292761104	0.5943305584631079	-5.6100826687022005	0	Exon
ENSG00000085224.21	e1160885	ATRX	0.0281356752386688	0.501026313664483	1.12598517943142	0.260887792269243	0.5943305584631079	-5.751183888839081	0	Exon
ENSG00000095066.11	e1025990	HOOK2	0.0583958916312564	-2.12193277177961	1.1259805052748502	0.260889768242194	0.5943305584631079	-5.12192415326015	0	Exon
ENSG00000161618.9	e1063750	ALDH16A1	-0.0699996721331753	-2.6960897680834	-1.12597917846577	0.260890329145036	0.5943305584631079	-4.988732075698651	0	Exon
ENSG00000134444.13	e1002777	KIAA1468	0.0255235430080352	1.0453354049874801	1.1259746955160599	0.260892224298971	0.5943305584631079	-5.834970768944321	0	Exon
ENSG00000196655.10	e670976	TRAPPC4	0.0290197083717452	0.676390812735499	1.12596933217552	0.260894491648125	0.5943305584631079	-5.78056881531712	0	Exon
ENSG00000196655.10	e670978	TRAPPC4	0.0290197083717452	0.676390812735499	1.12596933217552	0.260894491648125	0.5943305584631079	-5.78056881531712	0	Exon
ENSG00000175203.15	e715855	DCTN2	-0.12488337525682598	-2.3725343151252996	-1.1259619778644299	0.260897600701192	0.5943338216346121	-5.07056885914029	0	Exon
ENSG00000101310.14	e1083092	SEC23B	-0.0287809061884027	0.83105951336384	-1.12595667867929	0.260899840960664	0.594335105634827	-5.80313354895116	0	Exon
ENSG00000110900.14	e695009	TSPAN11	-0.0982517490412687	-3.1373183126751805	-1.1259370927984098	0.26090812111473805	0.5943478327187739	-4.9044682068889	0	Exon
ENSG00000207067.1	e508916	SNORA72	0.0598598034632006	-2.2337635654937698	1.1259355315231299	0.26090878116949	0.5943478327187739	-5.10279222193107	0	Exon
ENSG00000171307.18	e595422	ZDHHC16	0.0872213932230068	-3.0988518775267897	1.12592424531133	0.260913552635243	0.5943495721116451	-4.915281382011769	0	Exon
ENSG00000135749.18	e104067	PCNX2	0.0264195704967626	0.812511345792399	1.1259234382218402	0.260913893850357	0.5943495721116451	-5.79623786121682	0	Exon
ENSG00000155903.11	e253155	RASA2	-0.0425269413771519	-1.1455393876981201	-1.1259196505761	0.26091549516636303	0.5943495721116451	-5.37380412442078	0	Exon
ENSG00000241878.10	e1130133	PISD	-0.0344054907548098	-0.362571326088641	-1.12590551558558	0.260921471125134	0.5943495721116451	-5.578270588255401	0	Exon
ENSG00000185340.15	e1126813	GAS2L1	0.0356449832405819	-0.508536749259139	1.12590255824134	0.260922721436349	0.5943495721116451	-5.5360367144668	0	Exon
ENSG00000168036.16	e214283	CTNNB1	0.0946717931892938	-3.70691995906554	1.1259006200649	0.26092354086426395	0.5943495721116451	-4.86868238597908	0	Exon
ENSG00000009844.15	e416077	VTA1	0.0171254793764662	3.18300095813196	1.1258985713743002	0.260924407017618	0.5943495721116451	-6.027071903243309	0	Exon
ENSG00000076770.14	e1169815	MBNL3	-0.0941485243750823	-3.21988577763363	-1.12589603691113	0.260925478550544	0.5943495721116451	-4.89034982240069	0	Exon
ENSG00000111335.12	e736801	OAS2	-0.0813818262446884	-1.9977700939652	-1.1258941619374099	0.26092627126321105	0.5943495721116451	-5.16907823426829	0	Exon
ENSG00000070269.13	e783595	TMEM260	0.0822162004370932	-3.12082330060125	1.125894067243	0.260926311298731	0.5943495721116451	-4.91176092897736	0	Exon
ENSG00000172732.11	e645355	MUS81	-0.031842338836823	-0.40046118269844605	-1.12588018088267	0.26093218231036897	0.594357911720764	-5.55737606301519	0	Exon
ENSG00000167770.11	e640362	OTUB1	-0.034174559849579	-0.429309041145076	-1.1258774761765	0.260933325843248	0.594357911720764	-5.564567066354691	0	Exon
ENSG00000106733.20	e538529	NMRK1	0.0464112544456678	-0.11730140734422699	1.12585864773282	0.260941286488091	0.594368897089536	-5.62859646711665	0	Exon
ENSG00000135976.16	e142527	ANKRD36	0.0519546812876336	-0.185841066972773	1.12585272966256	0.260943788676381	0.594368897089536	-5.61597870830351	0	Exon
ENSG00000079337.15	e699357	RAPGEF3	-0.0459944954132585	-0.0336183989217602	-1.12585014221698	0.26094488266592897	0.594368897089536	-5.63752442045004	0	Exon
ENSG00000111912.19	e410700	NCOA7	0.0292348715316845	0.9698382312304891	1.12583934685509	0.26094944705254997	0.594368897089536	-5.81970170579734	0	Exon
ENSG00000006576.16	e448873	PHTF2	0.0402362441907872	-0.85884224088117	1.12583819760107	0.26094993297187197	0.594368897089536	-5.45522854345348	0	Exon
ENSG00000121741.16	e748370	ZMYM2	0.0205178897054153	1.28015722323884	1.12583539552541	0.260951117727988	0.594368897089536	-5.86155374849432	0	Exon
ENSG00000162433.14	e42759	AK4	-0.0653328473046015	-1.35866718926554	-1.1258315939863102	0.26095272507695605	0.594368897089536	-5.31499091061543	0	Exon
ENSG00000135919.12	e189622	SERPINE2	0.0432039531795948	1.1387863845724098	1.1258314410148702	0.260952789755769	0.594368897089536	-5.849368494799499	0	Exon
ENSG00000130783.13	e742538	CCDC62	0.0481011286994611	-1.23045302684452	1.12582892020041	0.260953855598716	0.594368897089536	-5.34597454762662	0	Exon
ENSG00000100504.16	e781272	PYGL	0.0678490663039132	-1.99376715759654	1.1258264129284499	0.260954915718662	0.594368897089536	-5.17681799173699	0	Exon
ENSG00000110492.15	e629443	MDK	0.0729703366675452	-1.4722636129701598	1.1258131540486203	0.260960521862657	0.594374828697986	-5.304809037881349	0	Exon
ENSG00000179818.13	e131670	PCBP1-AS1	0.0729925752623798	-2.8184679872414202	1.1258123226016599	0.260960873419379	0.594374828697986	-4.97012411964342	0	Exon
ENSG00000170324.20	e579153	FRMPD2	0.16621845519095002	-3.58652600631603	1.12580742164794	0.260962945672763	0.594375729557109	-4.847604966709429	0	Exon
ENSG00000112667.12	e393299	DNPH1	0.0285653617532227	1.70168482051946	1.12580270872148	0.26096493843401103	0.594376449352542	-5.91241245484314	0	Exon
ENSG00000086827.8	e667321	ZW10	0.0328412389662767	-0.686340884087456	1.12579352908097	0.26096881988112	0.5943797142877341	-5.49773906746595	0	Exon
ENSG00000197134.11	e1038397	ZNF257	0.0955017598491777	-2.9046221945444	1.12578588875271	0.26097205048809197	0.5943797142877341	-4.94721872687123	0	Exon
ENSG00000140057.8	e801515	AK7	0.0892427702624038	-2.54637555173068	1.1257842519892298	0.26097274257447	0.5943797142877341	-5.052878656782309	0	Exon
ENSG00000169862.18	e322389	CTNND2	0.0744369478534559	-2.7308761729769397	1.12578345661043	0.260973078891591	0.5943797142877341	-4.99097438457965	0	Exon
ENSG00000168502.17	e988340	MTCL1	0.0652750202970184	-2.6065978050760497	1.1257787591218602	0.260975065178784	0.594380419289541	-5.013796838811901	0	Exon
ENSG00000104979.8	e1028018	C19orf53	0.0237016872804835	1.2814981354472401	1.12577065168598	0.260978493353607	0.5943844082139069	-5.86369608631142	0	Exon
ENSG00000167548.14	e701872	KMT2D	-0.0368683809670193	-0.10916673568694199	-1.1257557563186	0.26098479184117607	0.594394934247069	-5.62972690359275	0	Exon
ENSG00000159199.13	e956038	ATP5G1	0.0227856887280516	2.38848100181736	1.12574609597896	0.26098887676019894	0.594400418757439	-5.9674013087062505	0	Exon
ENSG00000198791.11	e485124	CNOT7	0.0227939827111562	1.6494197454201	1.12574051680979	0.260991235957752	0.5944019729034979	-5.90240992231081	0	Exon
ENSG00000145833.15	e351249	DDX46	0.0321887951133203	0.11714944099043599	1.12572270484254	0.260998767993641	0.59441530798287	-5.67946767585033	0	Exon
ENSG00000079150.17	e169755	FKBP7	-0.0459411874007734	-1.5105806615751	-1.12571399947463	0.261002449233372	0.59441871720463	-5.28419935864868	0	Exon
ENSG00000127863.15	e749067	TNFRSF19	-0.0772471991754893	-2.73575714881189	-1.1257091279790101	0.261004509258903	0.59441871720463	-4.975459999086429	0	Exon
ENSG00000132376.19	e911979	INPP5K	0.0383727157994257	-1.02223055852078	1.12570008283431	0.261008334239224	0.59441871720463	-5.4155442403825305	0	Exon
ENSG00000276550.4	e808631	HERC2P2	-0.11358633678122301	-1.00826613493922	-1.1256977057781001	0.261009339447205	0.59441871720463	-5.40811810263477	0	Exon
ENSG00000141837.19	e1027755	CACNA1A	0.0315764303895352	0.530679520430082	1.12569235454127	0.261011602384585	0.59441871720463	-5.75536527692624	0	Exon
ENSG00000169180.11	e877078	XPO6	-0.0419787084748191	-0.27031387221096803	-1.12568412385128	0.26101508301512	0.59441871720463	-5.58662246183504	0	Exon
ENSG00000138674.16	e295978	SEC31A	-0.0316634501645335	-0.362005273889348	-1.12567931516778	0.261017116547349	0.59441871720463	-5.57466088946733	0	Exon
ENSG00000138674.16	e296386	SEC31A	-0.0316634501645335	-0.362005273889348	-1.12567931516778	0.261017116547349	0.59441871720463	-5.57466088946733	0	Exon
ENSG00000196872.11	e144011	KIAA1211L	0.0570311229334247	-1.57739027657469	1.12567915089096	0.261017186018162	0.59441871720463	-5.28434472040562	0	Exon
ENSG00000126878.12	e558689	AIF1L	0.10421265589623802	-3.53864826592425	1.1256788991731201	0.261017292466815	0.59441871720463	-4.84509221331922	0	Exon
ENSG00000153113.23	e342364	CAST	0.045208319175355005	-1.00287876882475	1.1256728748275	0.261019840104098	0.59441871720463	-5.41913839374313	0	Exon
ENSG00000155508.13	e361983	CNOT8	0.0876085577663994	-3.3651686414863096	1.12566594945763	0.261022768797119	0.59441871720463	-4.86774987003483	0	Exon
ENSG00000113407.13	e324544	TARS	-0.0286890531002307	0.900445883656241	-1.1256646392993301	0.261023322856948	0.59441871720463	-5.810586645088379	0	Exon
ENSG00000114867.20	e266243	EIF4G1	-0.0297653725368855	0.300216557758974	-1.12566365088604	0.261023740852855	0.59441871720463	-5.71177826422874	0	Exon
ENSG00000064726.9	e845872	BTBD1	0.0235851129211019	1.48371903484972	1.12565183932267	0.261028735950282	0.594424758742018	-5.88595236546165	0	Exon
ENSG00000177189.12	e1147156	RPS6KA3	-0.0315266501374719	0.737219479667045	-1.1256480587226299	0.26103033477598603	0.594424758742018	-5.78238319594633	0	Exon
ENSG00000132600.16	e898030	PRMT7	0.0702454204503145	-2.9855840110911602	1.1256454820893997	0.261031424444856	0.594424758742018	-4.940455779015769	0	Exon
ENSG00000100354.20	e1135618	TNRC6B	-0.037777205819141	-0.611544008488085	-1.12563789990783	0.261034630999178	0.5944282421434449	-5.507231396812769	0	Exon
ENSG00000160460.15	e1050702	SPTBN4	-0.0333009847590353	0.202080524376629	-1.12562759645873	0.261038988439226	0.594434346281053	-5.6987178162786	0	Exon
ENSG00000214530.8	e653717	STARD10	0.0403464055197483	0.140150107922923	1.12562122246551	0.261041684095168	0.5944366661729399	-5.683147851021861	0	Exon
ENSG00000242802.6	e426603	AP5Z1	-0.0389462021197579	-0.7781427661190441	-1.1256095862108102	0.261046605289121	0.5944438184313791	-5.4679563043482995	0	Exon
ENSG00000076382.16	e933721	SPAG5	-0.0559622902070598	-1.41309653945722	-1.12560586566644	0.261048178791857	0.5944438184313791	-5.30395100535991	0	Exon
ENSG00000255036.6	e544533		0.0632155220041904	-1.9354709938737602	1.12559560161207	0.261052519727762	0.594449884730045	-5.17125345906838	0	Exon
ENSG00000100519.11	e782078	PSMC6	-0.0713930064493258	-2.95092466997608	-1.1255884919718602	0.261055526609145	0.594452913157984	-4.938176770696639	0	Exon
ENSG00000164171.10	e329207	ITGA2	-0.0773122464566186	-1.86440406720251	-1.1255834319176299	0.261057666673419	0.594453967719253	-5.21263721988094	0	Exon
ENSG00000239306.4	e647153	RBM14	0.0548451391111123	-1.4287606948930502	1.12557278711403	0.26106216875265503	0.5944604007726679	-5.316021766066259	0	Exon
ENSG00000197238.4	e378424	HIST1H4J	0.0889261246149956	-0.538022300002011	1.1255662762582	0.26106492245979396	0.594462091457324	-5.56535508719939	0	Exon
ENSG00000230530.1	e216459	LIMD1-AS1	0.0600123754398826	-2.1520571473988	1.12555886140293	0.26106805852981696	0.594462091457324	-5.11999550379538	0	Exon
ENSG00000065548.17	e173479	ZC3H15	0.0222214862838925	1.3281746319178898	1.1255580945513401	0.26106838286674	0.594462091457324	-5.86687179906044	0	Exon
ENSG00000168904.14	e852188	LRRC28	0.0576375552435703	-2.16208329256794	1.1255522128498	0.261070870519036	0.594462091457324	-5.12816476182945	0	Exon
ENSG00000022277.12	e1097615	RTFDC1	-0.0199193753723978	1.98994415604919	-1.12555109913602	0.2610713415636	0.594462091457324	-5.93811653582618	0	Exon
ENSG00000188906.14	e696955	LRRK2	-0.0376497082362114	1.27617080101254	-1.1255460927532699	0.261073459017421	0.594462091457324	-5.86205254600139	0	Exon
ENSG00000130856.15	e1004742	ZNF236	-0.0253707599887791	0.8073454041624009	-1.12554327676334	0.261074650047983	0.594462091457324	-5.798251484678629	0	Exon
ENSG00000273370.1	e269615		0.099070245783848	-3.6776167011117704	1.12553866840262	0.261076599174762	0.594462711140366	-4.84220344983366	0	Exon
ENSG00000182095.14	e427019	TNRC18	-0.0631678383022696	-2.2808034313409102	-1.1255298205506499	0.261080341441645	0.594467413709448	-5.08935913945119	0	Exon
ENSG00000166548.15	e893173	TK2	0.0168298361021862	3.0581046754774905	1.12550961949321	0.261088885773477	0.5944735892547011	-6.022141441512849	0	Exon
ENSG00000008256.15	e427758	CYTH3	0.100299448780625	-3.13197979793376	1.1255037915857802	0.261091350807996	0.5944735892547011	-4.92044006066472	0	Exon
ENSG00000214435.7	e598876	AS3MT	0.0432985356361256	-0.986860300183353	1.1255032790183999	0.261091567609791	0.5944735892547011	-5.42220568074328	0	Exon
ENSG00000183258.11	e368853	DDX41	-0.0301502635004412	0.0631224818362123	-1.1255010489449198	0.26109251087051605	0.5944735892547011	-5.66662546515584	0	Exon
ENSG00000251138.6	e721670		-0.0783287184275962	-2.2720795388653703	-1.12549808512448	0.261093764490004	0.5944735892547011	-5.098040633918151	0	Exon
ENSG00000213246.6	e961983	SUPT4H1	0.0233312019504716	0.7519861770865871	1.1254966679450702	0.261094363921769	0.5944735892547011	-5.789003774926949	0	Exon
ENSG00000196782.12	e308904	MAML3	-0.0769823943779015	-3.18688873509878	-1.12549565426431	0.261094792684186	0.5944735892547011	-4.89815633968296	0	Exon
ENSG00000185420.18	e107508	SMYD3	0.0382235662418998	-0.6529375330899579	1.1254689798289799	0.26110607550022896	0.594492679496171	-5.514994380107599	0	Exon
ENSG00000151012.13	e308538	SLC7A11	-0.0508165317873262	0.668380588814102	-1.12546790225396	0.26110653130258704	0.594492679496171	-5.77458504127847	0	Exon
ENSG00000163110.14	e299534	PDLIM5	0.0315136008936107	1.16653819530844	1.12544554344928	0.261115988955157	0.5945103943939329	-5.85169542468946	0	Exon
ENSG00000172262.11	e328236	ZNF131	-0.0338215003488695	-0.44833553136577203	-1.12543496753253	0.261120462593178	0.594513991254291	-5.54844701144688	0	Exon
ENSG00000132470.13	e974515	ITGB4	0.0635008566714445	0.0998828554561745	1.12543387916247	0.26112092297933104	0.594513991254291	-5.6815380431955305	0	Exon
ENSG00000196353.11	e249419	CPNE4	-0.056780653913185	-1.5120880058246398	-1.12542748788344	0.261123626534711	0.5945148703933321	-5.33256252292333	0	Exon
ENSG00000228340.5	e1099671	MIR646HG	0.10957144164134999	-2.74975429679478	1.12542351712408	0.261125306203265	0.5945148703933321	-4.98974866083668	0	Exon
ENSG00000231312.6	e122550		0.0638801580868808	-1.48410966833933	1.12542107208647	0.261126340480899	0.5945148703933321	-5.29262622126157	0	Exon
ENSG00000251141.5	e328655		0.0311866915541383	-0.0585893335915505	1.12541607958307	0.26112845237324	0.594515860241027	-5.643942869884371	0	Exon
ENSG00000102858.12	e864515	MGRN1	-0.050036969006715	-1.79254841226581	-1.1254103067040901	0.261130894389149	0.594517356198932	-5.2028706327284295	0	Exon
ENSG00000204681.10	e378937	GABBR1	0.027590483965041	3.0445814538496	1.1254065969017	0.26113246370054	0.594517356198932	-6.0213692758898	0	Exon
ENSG00000183666.16	e323479	GUSBP1	-0.093864098434246	-3.34455870101471	-1.12536371559378	0.261150603720131	0.5945548368350689	-4.8785570623291505	0	Exon
ENSG00000090372.14	e1059320	STRN4	0.0561047181787849	-1.8917864407036102	1.12535436697706	0.261154558568507	0.594560022184126	-5.1829374829698605	0	Exon
ENSG00000184470.20	e1119242	TXNRD2	-0.0450752434422596	-1.06102803976461	-1.12533564245634	0.261162479933934	0.5945729018684239	-5.39441261935153	0	Exon
ENSG00000135541.20	e414504	AHI1	0.0342358383365705	1.7552412832879098	1.12533145597238	0.26116425103916	0.5945729018684239	-5.9188748063224805	0	Exon
ENSG00000039523.18	e895927	FAM65A	-0.0344885913337533	0.0434618519072132	-1.12532491395542	0.26116701867673603	0.5945729018684239	-5.6623094484341205	0	Exon
ENSG00000160111.12	e1032141	CPAMD8	0.12188164616039801	-0.520951436295795	1.12531423695945	0.261171535684495	0.5945729018684239	-5.5601104565410395	0	Exon
ENSG00000166986.13	e715446	MARS	0.027423688015257002	0.579174658288595	1.12531387037175	0.261171690773973	0.5945729018684239	-5.76258936519058	0	Exon
ENSG00000138674.16	e296005	SEC31A	-0.0316402903652554	-0.36215210069433	-1.12531324145117	0.26117195684678896	0.5945729018684239	-5.57502853213258	0	Exon
ENSG00000138674.16	e296332	SEC31A	-0.0316402903652554	-0.36215210069433	-1.12531324145117	0.26117195684678896	0.5945729018684239	-5.57502853213258	0	Exon
ENSG00000128596.16	e469012	CCDC136	0.0635780446098463	-2.2801940270473797	1.12529355207371	0.261180286782384	0.594588046907454	-5.08667704687202	0	Exon
ENSG00000072135.12	e153408	PTPN18	-0.0865827319208185	-3.2386037363446003	-1.1252840280307501	0.261184316161564	0.5945934014149878	-4.881576551236701	0	Exon
ENSG00000196498.13	e744697	NCOR2	-0.0343227654184523	0.0209934843618291	-1.12527396357667	0.261188574221773	0.5945992764491639	-5.65399918566577	0	Exon
ENSG00000187109.13	e722055	NAP1L1	0.0233857314673831	3.3079380115646297	1.12526536582974	0.261192211787001	0.5946021228251089	-6.035985731467379	0	Exon
ENSG00000164306.10	e317654	PRIMPOL	-0.0558373062742423	-1.7742093530389398	-1.12525993829456	0.26119450810592004	0.5946021228251089	-5.209885652093	0	Exon
ENSG00000149480.6	e637911	MTA2	-0.0367086716165961	0.0757197257984735	-1.12525911448284	0.261194856651078	0.5946021228251089	-5.66619856147864	0	Exon
ENSG00000156475.18	e357760	PPP2R2B	0.0195858587496942	2.25781543853785	1.1252534460311598	0.26119725491579	0.59460376391184	-5.9607100068093	0	Exon
ENSG00000180628.14	e592062	PCGF5	-0.059429440736681	-2.14939461032471	-1.12524797015685	0.261199571717477	0.5946052195317829	-5.139971239429	0	Exon
ENSG00000111845.4	e374596	PAK1IP1	-0.0358708933515497	-0.831256240268115	-1.12523582173763	0.261204711674209	0.59461310183555	-5.46328593645893	0	Exon
ENSG00000166986.13	e715511	MARS	0.023514136067411002	1.1090118190306202	1.12522994928082	0.261207196316795	0.5946149394517061	-5.844946126142861	0	Exon
ENSG00000178222.12	e275227	RNF212	0.0703304689322692	-1.90493283112847	1.1252226427403997	0.26121028774455396	0.594618158327841	-5.19411790478181	0	Exon
ENSG00000196405.12	e802392	EVL	0.0192139908373385	3.3697942388612403	1.12521101432104	0.261215207829715	0.5946255398850289	-6.041143594750951	0	Exon
ENSG00000114735.9	e225142	HEMK1	0.0469142857563005	-1.3186934746015702	1.12519797732276	0.261220723973333	0.594634278195314	-5.33316526981859	0	Exon
ENSG00000083799.17	e886584	CYLD	0.0597633379340082	-2.44980445780399	1.1251868586658702	0.261225428502694	0.59463919284459	-5.09320262133718	0	Exon
ENSG00000167325.14	e614552	RRM1	-0.0255598479632643	0.8642546679456049	-1.1251767890066	0.261229689230629	0.59463919284459	-5.806941597927589	0	Exon
ENSG00000136448.11	e952140	NMT1	0.0200328854721197	1.40952513808303	1.1251656311475902	0.261234410459785	0.59463919284459	-5.88348139413365	0	Exon
ENSG00000087087.18	e459393	SRRT	-0.04953591990500499	-1.35154984914165	-1.1251627018493602	0.26123564994468	0.59463919284459	-5.315701708066499	0	Exon
ENSG00000009413.15	e407950	REV3L	0.0335372111942367	-0.413729984447909	1.12515832423018	0.26123750227063897	0.59463919284459	-5.55966994489903	0	Exon
ENSG00000258472.8	e933400		-0.0523317172031063	-1.77735785358143	-1.1251565440053701	0.26123825554951297	0.59463919284459	-5.2167742650887	0	Exon
ENSG00000106526.10	e477309	ACTR3C	0.0417908868602981	0.529564686163389	1.12515590528441	0.26123852581631	0.59463919284459	-5.75579719055581	0	Exon
ENSG00000114770.16	e264757	ABCC5	-0.0428050449075864	-1.10304619597777	-1.12514892365741	0.261241480017246	0.59463919284459	-5.40367825803074	0	Exon
ENSG00000082269.16	e399087	FAM135A	-0.0280901471090522	0.344682340466477	-1.12514875232755	0.26124155251394	0.59463919284459	-5.71748278824896	0	Exon
ENSG00000147162.13	e1159747	OGT	-0.0924792400364191	-3.5916164407825697	-1.1251481231173999	0.26124181875868996	0.59463919284459	-4.82837562556417	0	Exon
ENSG00000120451.10	e677143	SNX19	0.0269906815443818	0.961321197228698	1.12514371899465	0.261243682329822	0.59463919284459	-5.82467702289425	0	Exon
ENSG00000058866.14	e267966	DGKG	-0.0730778610270173	-2.5795235403702597	-1.1251407798622601	0.26124492600653304	0.59463919284459	-5.0107857596895995	0	Exon
ENSG00000251369.8	e1075869	ZNF550	0.0534751620162893	-1.8328481887860302	1.12514042664162	0.261245075470059	0.59463919284459	-5.1989108573491105	0	Exon
ENSG00000169057.20	e1175797	MECP2	-0.0330316848517747	-0.369964723708185	-1.12513626569348	0.26124683615869804	0.59463919284459	-5.5710509849597	0	Exon
ENSG00000102316.16	e1156645	MAGED2	0.0371100521332934	0.070641160540343	1.1251296012473502	0.261249656209704	0.59463919284459	-5.67174873749148	0	Exon
ENSG00000170873.18	e515067	MTSS1	0.0234823353283829	2.27613219794884	1.1251294445003	0.26124972253724804	0.59463919284459	-5.967064509835299	0	Exon
ENSG00000074054.17	e151381	CLASP1	0.0454469280624716	-1.48160220465205	1.12510573220376	0.261259756535291	0.594658002287344	-5.29615410742198	0	Exon
ENSG00000130177.14	e765968	CDC16	-0.0227678656992599	0.796909324315486	-1.12510198700977	0.26126134136066603	0.594658002287344	-5.797722592174231	0	Exon
ENSG00000197993.7	e475214	KEL	-0.0914349518752967	-3.14142063493773	-1.12509722285421	0.261263357381934	0.5946587727315831	-4.91074944900142	0	Exon
ENSG00000090006.17	e1051354	LTBP4	0.0844057398993893	-2.8252591280586805	1.1250780293706002	0.261271479491255	0.59467344107932	-4.981970185399599	0	Exon
ENSG00000149050.9	e616399	ZNF214	0.0399630216766313	0.6334285990249879	1.12506910837356	0.261275254650564	0.5946782153186639	-5.7763537963196505	0	Exon
ENSG00000039139.9	e322521	DNAH5	0.164249348510671	-3.85805142766209	1.1250547377073798	0.261281336063249	0.594688238634577	-4.81331418696787	0	Exon
ENSG00000166913.12	e1093206	YWHAB	0.0313664176357472	1.20141876636434	1.12503369618015	0.26129024064403306	0.5947046874398859	-5.85515681927697	0	Exon
ENSG00000149201.9	e659790	CCDC81	0.152531420380307	-3.6233443658930997	1.12502523758154	0.261293820304519	0.5947090164281229	-4.8532658851785895	0	Exon
ENSG00000172845.13	e167951	SP3	-0.0212866922733695	1.35006699313497	-1.12501744497822	0.261297118147378	0.5947127039433541	-5.874987097700161	0	Exon
ENSG00000155366.16	e57187	RHOC	0.0285159239201514	2.60261751034752	1.12498087728979	0.261312594040653	0.594733348610596	-5.99148325779475	0	Exon
ENSG00000055483.19	e978948	USP36	-0.0470492692502991	-1.27820422047425	-1.1249799586897802	0.26131298281161397	0.594733348610596	-5.33848890770846	0	Exon
ENSG00000142409.5	e1074715	ZNF787	-0.0556313336454634	-2.02704660457199	-1.12497680854665	0.261314316021879	0.594733348610596	-5.14888754384092	0	Exon
ENSG00000133134.11	e1163937	BEX2	0.0215653123641468	4.35815555163643	1.12497288061269	0.261315978417048	0.594733348610596	-6.09763421392032	0	Exon
ENSG00000133134.11	e1163940	BEX2	0.0215653123641468	4.35815555163643	1.12497288061269	0.261315978417048	0.594733348610596	-6.09763421392032	0	Exon
ENSG00000146411.5	e413452	SLC2A12	-0.0475647602270192	1.64412467493064	-1.12496704485478	0.261318448262287	0.594733348610596	-5.90861790050434	0	Exon
ENSG00000048540.14	e690412	LMO3	-0.0484835075380843	-1.1272037207191998	-1.1249629600078899	0.261320177085868	0.594733348610596	-5.38854613041754	0	Exon
ENSG00000102385.12	e1162669	DRP2	0.040385964974209	-0.179298625540317	1.12495809336122	0.261322236799755	0.594733348610596	-5.627455668229059	0	Exon
ENSG00000175137.10	e108190	SH3BP5L	0.0865230293411249	-3.2175262954473998	1.12495631571566	0.261322989156597	0.594733348610596	-4.903971018596231	0	Exon
ENSG00000163683.11	e285249	SMIM14	-0.0204333553443225	2.17948408494568	-1.12494795507941	0.261326527667241	0.594733348610596	-5.95487974561401	0	Exon
ENSG00000164741.14	e484810	DLC1	-0.0996985235770815	-3.4155000548676697	-1.12494720373767	0.261326845662698	0.594733348610596	-4.873661268588339	0	Exon
ENSG00000155366.16	e57143	RHOC	0.0311765903102248	1.83882397037411	1.1249456340079198	0.261327510030933	0.594733348610596	-5.92817521575984	0	Exon
ENSG00000161981.10	e853525	SNRNP25	0.0299373196332363	0.7046877442339671	1.1249444778977	0.261327999340688	0.594733348610596	-5.783284767253719	0	Exon
ENSG00000197111.15	e708248	PCBP2	0.0210550624158364	3.78924664524943	1.1249196099593601	0.26133852455065104	0.594751414748331	-6.06603832593266	0	Exon
ENSG00000140876.11	e904014	NUDT7	0.0358243991153743	-0.0433248072357963	1.1249138297383898	0.261340971037629	0.594751414748331	-5.650866124745869	0	Exon
ENSG00000140876.11	e904018	NUDT7	0.0358243991153743	-0.0433248072357963	1.1249138297383898	0.261340971037629	0.594751414748331	-5.650866124745869	0	Exon
ENSG00000006652.13	e464942	IFRD1	-0.0367815620485304	0.6823346948860021	-1.12490291829715	0.26134558936442104	0.5947568192784879	-5.77887884861177	0	Exon
ENSG00000117245.12	e14452	KIF17	0.0627592984723558	-2.2603162183163903	1.12489697086318	0.26134810667201896	0.5947568192784879	-5.10186783857811	0	Exon
ENSG00000075089.9	e728493	ACTR6	-0.0311104263426772	-0.0462594334227324	-1.12489375981001	0.261349465787594	0.5947568192784879	-5.64256041525197	0	Exon
ENSG00000110958.15	e713701	PTGES3	-0.11691775170021801	-3.1114733067774396	-1.12488941228492	0.261351305935937	0.5947568192784879	-4.94435339725869	0	Exon
ENSG00000174886.12	e1014868	NDUFA11	-0.0242740527379875	1.93198694710524	-1.12488839886643	0.261351734880207	0.5947568192784879	-5.93094294350731	0	Exon
ENSG00000261386.2	e895961		0.0687987478650679	-2.44367194366349	1.12487850230018	0.26135592377300304	0.59476253371085	-5.0728614965742995	0	Exon
ENSG00000108774.14	e946763	RAB5C	-0.025104110219703	1.7516282979371298	-1.12487364725609	0.261357978771406	0.594763392039531	-5.9188887168629005	0	Exon
ENSG00000186001.12	e273687	LRCH3	0.0354010244645911	-0.6886405086837349	1.12483158259196	0.26137578398502304	0.5947969949026789	-5.49601077530374	0	Exon
ENSG00000173898.11	e647238	SPTBN2	0.0292997532462303	1.7739515816100702	1.12483083419141	0.261376100777099	0.5947969949026789	-5.91868537533563	0	Exon
ENSG00000100124.13	e1133496	ANKRD54	0.0867598769529389	-3.4357432428462795	1.12479737606058	0.261390263613457	0.594825405854702	-4.8544920305744	0	Exon
ENSG00000198189.10	e298019	HSD17B11	-0.0401575820122515	-0.055462551296637005	-1.12479173770981	0.261392650381395	0.594827018734907	-5.6405452787143	0	Exon
ENSG00000162618.12	e46279	ADGRL4	-0.0746314559999633	-2.38681431049428	-1.12477203560753	0.261400990588953	0.594842179197989	-5.0709411880974	0	Exon
ENSG00000080298.15	e525641	RFX3	0.0410849030040395	-0.594201221300369	1.1247613112960502	0.261405530435101	0.5948486914473579	-5.517465438070309	0	Exon
ENSG00000100906.10	e777802	NFKBIA	-0.0573572914517311	0.0206600318831123	-1.12475441823447	0.261408448454494	0.594848950912536	-5.6584775791026996	0	Exon
ENSG00000021826.14	e182911	CPS1	-0.0941980804088201	-1.83008138494959	-1.12475305269543	0.261409026526781	0.594848950912536	-5.215785941642849	0	Exon
ENSG00000105982.16	e480235	RNF32	0.0898057059275281	-3.0694151520980495	1.1247472225077602	0.261411494624339	0.594848950912536	-4.926640492226429	0	Exon
ENSG00000124207.16	e1095983	CSE1L	-0.0245726597063083	0.938084587584904	-1.12474518606331	0.26141235671765195	0.594848950912536	-5.81734792437008	0	Exon
ENSG00000147050.14	e1150786	KDM6A	-0.0306842344192411	-0.122499954428971	-1.12473963672366	0.261414705944012	0.594850478143077	-5.6206277795178305	0	Exon
ENSG00000116337.15	e54817	AMPD2	-0.0313095933658716	1.3965773902951202	-1.12473233174603	0.26141779841466395	0.5948536965992789	-5.88072629557383	0	Exon
ENSG00000006837.11	e350962	CDKL3	-0.0711128729069135	-2.56432092995651	-1.12472209745366	0.261422131016668	0.5948597369030629	-5.01302123165522	0	Exon
ENSG00000196872.11	e144034	KIAA1211L	0.0569302325182531	-1.5778415645534798	1.12469943638317	0.26143172456851105	0.594874944058741	-5.285270214715321	0	Exon
ENSG00000196123.12	e894683	KIAA0895L	-0.0262506538479133	0.795089162303592	-1.12469838338645	0.261432170360041	0.594874944058741	-5.799686663115179	0	Exon
ENSG00000143669.13	e104812	LYST	0.0412112722220811	-0.77322484535152	1.12469220524728	0.261434785917377	0.59487707709144	-5.477520908366031	0	Exon
ENSG00000071794.15	e255102	HLTF	-0.018784479699926998	3.34289537116813	-1.12467724471619	0.26144111963543804	0.5948803392901639	-6.03973847964077	0	Exon
ENSG00000163597.14	e976623	SNHG16	0.0408363058531254	-0.436446940835642	1.12467692724932	0.26144125403995605	0.5948803392901639	-5.5679018035507	0	Exon
ENSG00000163597.14	e976625	SNHG16	0.0408363058531254	-0.436446940835642	1.12467692724932	0.26144125403995605	0.5948803392901639	-5.5679018035507	0	Exon
ENSG00000135966.12	e146195	TGFBRAP1	0.0325331193719471	-0.530667242142796	1.12465574833744	0.261450220568484	0.594896923065492	-5.539355232113451	0	Exon
ENSG00000174231.16	e912327	PRPF8	-0.0198715400063946	2.08104970353159	-1.12463028032349	0.261461003259345	0.5949176390491789	-5.95032748890391	0	Exon
ENSG00000149328.14	e677980	GLB1L2	0.0933437141627945	-3.42959987806324	1.12459064856916	0.261477783232401	0.5949471673256689	-4.8606256221983	0	Exon
ENSG00000196576.14	e1141525	PLXNB2	-0.0600942231563297	-2.1500221135491002	-1.1245878137370802	0.261478983520953	0.5949471673256689	-5.1184213643878795	0	Exon
ENSG00000091640.7	e916459	SPAG7	0.0729528929185726	-2.9305294948812204	1.1245877377352802	0.261479015700721	0.5949471673256689	-4.93843722063609	0	Exon
ENSG00000135452.9	e716605	TSPAN31	-0.0402119103209676	-0.941636507079155	-1.1245772261667	0.26148346640918696	0.594949824961329	-5.43273439730806	0	Exon
ENSG00000127329.15	e720772	PTPRB	-0.0485873871796157	-0.48050549343274296	-1.12457701492342	0.261483555852346	0.594949824961329	-5.54851695909521	0	Exon
ENSG00000129691.15	e493620	ASH2L	0.0203214300109843	1.98632048090615	1.12457308749705	0.261485218779779	0.594949824961329	-5.94094162063962	0	Exon
ENSG00000107736.19	e585505	CDH23	0.0979671503876934	-1.4685042654143	1.12456836593517	0.261487217965042	0.594949967988452	-5.303378976797441	0	Exon
ENSG00000105221.16	e1050175	AKT2	-0.0273386840901019	0.49812071422251203	-1.12456384165943	0.26148913362613396	0.594949967988452	-5.75200670961324	0	Exon
ENSG00000166405.14	e616960	RIC3	0.0203558298500093	2.36925609793453	1.1245571026741399	0.261491987053817	0.594949967988452	-5.9749661995954	0	Exon
ENSG00000150630.3	e316778	VEGFC	-0.0911985817975113	-3.4674907926438903	-1.1245546596405802	0.26149302149078696	0.594949967988452	-4.84325577576164	0	Exon
ENSG00000166788.9	e622119	SAAL1	-0.0543470562776181	-1.81939071014117	-1.1245507398163	0.26149468124108	0.594949967988452	-5.19909528899049	0	Exon
ENSG00000185024.16	e806721	BRF1	-0.0422243382080246	-1.18586706407995	-1.1245488620436899	0.261495476338911	0.594949967988452	-5.361611875962	0	Exon
ENSG00000104728.15	e481736	ARHGEF10	-0.039099222118268995	-0.14306353257685098	-1.12454519257424	0.261497030092694	0.594949967988452	-5.619970496239179	0	Exon
ENSG00000140519.12	e848683	RHCG	-0.0867142940218958	-2.99369127544008	-1.1245382483186899	0.261499970498066	0.594952839358996	-4.9384644980588	0	Exon
ENSG00000272779.1	e1122281		-0.0469983296186837	-0.6393276278512221	-1.12452911388141	0.261503838326793	0.594954715167523	-5.515511698863651	0	Exon
ENSG00000112414.14	e416179	ADGRG6	0.0726419302523403	-0.833941919068006	1.1245283738082499	0.261504151700457	0.594954715167523	-5.46679512433102	0	Exon
ENSG00000011451.17	e1030319	WIZ	-0.0533170283132188	-2.02296394920811	-1.1245179417201998	0.261508569050513	0.5949609466649829	-5.14359750923286	0	Exon
ENSG00000177728.15	e973382	TMEM94	-0.0259900806902072	0.721577306199143	-1.12450331463612	0.261514762811536	0.5949712195881371	-5.78886542484684	0	Exon
ENSG00000196704.11	e969038	AMZ2	0.0194993404312175	2.5922625307270404	1.12449826638778	0.261516900489099	0.594972264458953	-5.988217303194371	0	Exon
ENSG00000203780.10	e606241	FANK1	0.0752928285042144	-1.86221283977114	1.12448260814743	0.26152353103820203	0.594983530899714	-5.1973290344287095	0	Exon
ENSG00000104763.18	e486346	ASAH1	0.0218001030568018	3.39099875649706	1.12447660562524	0.26152607286293106	0.5949854951340451	-6.04380924648538	0	Exon
ENSG00000006756.15	e1143588	ARSD	0.0762207368895335	-3.1411963811700803	1.12446448557224	0.261531205266132	0.5949901879411129	-4.913880700733531	0	Exon
ENSG00000205339.9	e618101	IPO7	0.01934955737139	2.11512807939793	1.1244554231281898	0.261535042928423	0.5949901879411129	-5.9514454502486505	0	Exon
ENSG00000160299.16	e1116293	PCNT	-0.0385553899413492	-0.557452381090568	-1.1244501002177	0.26153729703315	0.5949901879411129	-5.52393592964651	0	Exon
ENSG00000107614.21	e571344	TRDMT1	-0.0829036720262315	-2.9119829293008195	-1.12444640495875	0.261538861880596	0.5949901879411129	-4.954346270043731	0	Exon
ENSG00000138744.14	e293853	NAAA	-0.0624341414190538	-1.92840456293615	-1.1244456933850902	0.261539163214547	0.5949901879411129	-5.18126926656511	0	Exon
ENSG00000187240.13	e663318	DYNC2H1	0.04196929233719301	-0.516578394581564	1.12444425288542	0.26153977323148003	0.5949901879411129	-5.54101087584769	0	Exon
ENSG00000132361.16	e913406	CLUH	-0.0302623655906757	-0.0432760501351898	-1.1244439893478302	0.261539884833412	0.5949901879411129	-5.64492779865232	0	Exon
ENSG00000039139.9	e322470	DNAH5	0.15245800990371303	-3.64636064158316	1.1244354391137799	0.26154350567309803	0.5949925333903511	-4.8415026783650195	0	Exon
ENSG00000111907.20	e410561	TPD52L1	0.0318936834817175	2.17463934507934	1.12443264673421	0.26154468819314897	0.5949925333903511	-5.95796768749683	0	Exon
ENSG00000104936.17	e1058137	DMPK	-0.0304555904732113	0.327987550068435	-1.12441994663593	0.261550066491912	0.5949925333903511	-5.71801530950534	0	Exon
ENSG00000106070.17	e441469	GRB10	-0.0778153799124498	-3.0510139444577495	-1.1244189272324199	0.261550498197144	0.5949925333903511	-4.92121518841715	0	Exon
ENSG00000167770.11	e640358	OTUB1	-0.0341699516753049	-0.427805924431243	-1.1244188994803201	0.261550509949834	0.5949925333903511	-5.566418374577559	0	Exon
ENSG00000103222.18	e870026	ABCC1	0.0446870739784198	-1.46224326819119	1.124414101321	0.261552541919809	0.5949925333903511	-5.29534708179643	0	Exon
ENSG00000237298.9	e169854	TTN-AS1	0.0914355699237379	-3.4142919054222594	1.1244138104177899	0.261552665114607	0.5949925333903511	-4.86801964559439	0	Exon
ENSG00000110324.10	e669450	IL10RA	0.0473976739673476	0.254885476245553	1.12437786946218	0.26156788608440196	0.595023340319383	-5.7110674639078605	0	Exon
ENSG00000083844.10	e1075465	ZNF264	-0.0412131734486679	-0.8803125696696179	-1.1243684103783702	0.26157189210201504	0.595026095507536	-5.44688088278205	0	Exon
ENSG00000163482.11	e186359	STK36	-0.0611161837740112	-2.11327568285719	-1.1243670827374899	0.26157245437475396	0.595026095507536	-5.127345469103889	0	Exon
ENSG00000144306.14	e168101	SCRN3	-0.0593943093834234	-2.0210012019996	-1.12434916917278	0.261580041078476	0.5950356285993089	-5.165663275336731	0	Exon
ENSG00000144306.14	e168107	SCRN3	-0.0593943093834234	-2.0210012019996	-1.12434916917278	0.261580041078476	0.5950356285993089	-5.165663275336731	0	Exon
ENSG00000130844.16	e1070334	ZNF331	0.053408265426873	-1.3372139360593	1.12434529735277	0.261581680881122	0.5950356285993089	-5.33592214675682	0	Exon
ENSG00000153253.15	e163254	SCN3A	0.0325538711373683	1.16317975873282	1.1243375544318501	0.261584960203254	0.595039269853694	-5.85146583877519	0	Exon
ENSG00000134371.10	e88340	CDC73	0.0248430628875371	0.310281634140667	1.1243235784244	0.261590879466822	0.5950472803383909	-5.71530835673408	0	Exon
ENSG00000173992.8	e647097	CCS	-0.0358177142002183	-0.732506064801558	-1.12432131303108	0.261591838938443	0.5950472803383909	-5.485699914558481	0	Exon
ENSG00000159579.13	e889938	RSPRY1	0.0508997200392855	-2.08923890298265	1.12430399941019	0.261599171930218	0.595060142338091	-5.13682030813301	0	Exon
ENSG00000065559.14	e925001	MAP2K4	0.024184374208372002	0.67139155418438	1.12427954669885	0.26160952884744	0.5950744458373449	-5.78047261745095	0	Exon
ENSG00000152942.18	e333797	RAD17	-0.0339640214885258	-0.6933647753375379	-1.12427880134889	0.26160984454401104	0.5950744458373449	-5.49937724605935	0	Exon
ENSG00000011105.11	e681375	TSPAN9	0.0642073673784398	-2.45352400526932	1.12427726302224	0.26161049611052	0.5950744458373449	-5.0598597363123305	0	Exon
ENSG00000125388.19	e277702	GRK4	0.033868156992017	-0.260016959820032	1.12426924285564	0.261613893113363	0.595078354360766	-5.59285137424487	0	Exon
ENSG00000160932.10	e519695	LY6E	0.0612428359900275	-1.97196951398285	1.12424901957731	0.261622458973318	0.595090307915654	-5.176797635341679	0	Exon
ENSG00000053108.16	e350549	FSTL4	0.042143446054	-0.399823097767056	1.12424890916926	0.261622505738768	0.595090307915654	-5.5841069384941795	0	Exon
ENSG00000165525.17	e780417	NEMF	-0.0194499297291823	2.20284028612016	-1.12423755091147	0.261627316777911	0.595095479200621	-5.959912687878781	0	Exon
ENSG00000169432.14	e164358	SCN9A	-0.0653232939476578	-0.8671733458496659	-1.1242356151038402	0.261628136737803	0.595095479200621	-5.4542117066587	0	Exon
ENSG00000109689.14	e283881	STIM2	0.0624942808037898	-2.4394561089350097	1.12422634052286	0.26163206524402	0.595098427646639	-5.0589164396254995	0	Exon
ENSG00000075415.12	e727772	SLC25A3	0.0189433771846413	3.83767215372557	1.12422462824246	0.261632790532388	0.595098427646639	-6.06901538742926	0	Exon
ENSG00000136531.14	e163386	SCN2A	0.0327545238203081	1.58617719443432	1.1242111470347098	0.261638500956116	0.595105056445181	-5.898064656380679	0	Exon
ENSG00000135912.10	e186546	TTLL4	-0.030296963408175	1.24531139841449	-1.1242074404303002	0.261640071029552	0.595105056445181	-5.863944580454531	0	Exon
ENSG00000164118.12	e316236	CEP44	-0.0564743038514214	-2.13731229877669	-1.1242058582556	0.261640741221879	0.595105056445181	-5.127821070229309	0	Exon
ENSG00000072832.14	e278810	CRMP1	-0.0273564770447871	1.29567205071453	-1.1241902666715802	0.2616473457143	0.5951162599487559	-5.865167055931081	0	Exon
ENSG00000101782.14	e992026	RIOK3	-0.0314461245526389	-0.0743740151404018	-1.1241804546838898	0.261651502067041	0.595118828373105	-5.63488349703495	0	Exon
ENSG00000072274.12	e272364	TFRC	-0.0484800123891726	-0.284175594708991	-1.1241796744055301	0.261651832594502	0.595118828373105	-5.58805847027277	0	Exon
ENSG00000123992.18	e188392	DNPEP	0.0325357224313052	-0.294944769199516	1.12417452044199	0.26165401583097	0.5951199539530351	-5.59013576197736	0	Exon
ENSG00000103707.9	e832735	MTFMT	0.0445165483191755	-1.55052816381751	1.12417057975006	0.261655685129989	0.5951199539530351	-5.29270405272974	0	Exon
ENSG00000118507.15	e412428	AKAP7	-0.0689846902969999	-2.52771414460639	-1.1241556073638002	0.26166202758346396	0.5951274131175911	-5.04593158823001	0	Exon
ENSG00000196704.11	e968951	AMZ2	0.0194924153740673	2.5924761289393903	1.12415491142305	0.261662322393561	0.5951274131175911	-5.98861079191525	0	Exon
ENSG00000137574.10	e499317	TGS1	-0.0261356511943778	0.261246099829527	-1.1241358939280501	0.261670378555899	0.595141917645999	-5.7039922167456	0	Exon
ENSG00000168872.16	e900137	DDX19A	-0.0179305672754368	1.51693422464506	-1.12411511089307	0.261679182830422	0.595155419245567	-5.896396883440371	0	Exon
ENSG00000106526.10	e477310	ACTR3C	0.0416637397919074	0.5297311318556039	1.1241139543935301	0.261679672761988	0.595155419245567	-5.75695934625875	0	Exon
ENSG00000198265.11	e968329	HELZ	0.0333106820948969	-0.28056933584073995	1.12410445095113	0.261683698759535	0.595160757303087	-5.5924433130352105	0	Exon
ENSG00000198356.11	e1025799	ASNA1	0.0432806230843163	-0.852680172789572	1.1240896916231202	0.261689951423105	0.5951654411171551	-5.47836095809892	0	Exon
ENSG00000114923.16	e189204	SLC4A3	0.0334988939128106	1.13561024803191	1.12408651351183	0.261691297816443	0.5951654411171551	-5.8489219450332	0	Exon
ENSG00000167325.14	e614575	RRM1	-0.0255327174239043	0.8643269718068091	-1.12408373718848	0.261692473997959	0.5951654411171551	-5.8081492038765505	0	Exon
ENSG00000167325.14	e614593	RRM1	-0.0255327174239043	0.8643269718068091	-1.12408373718848	0.261692473997959	0.5951654411171551	-5.8081492038765505	0	Exon
ENSG00000196123.12	e894703	KIAA0895L	-0.0262338509026582	0.795073905354267	-1.12407768601822	0.261695037571795	0.59516657448375	-5.80036460728528	0	Exon
ENSG00000163806.15	e118718	SPDYA	0.0536981775808627	-1.5225947971727698	1.12407463472071	0.26169633025835504	0.59516657448375	-5.29111685886082	0	Exon
ENSG00000119685.19	e794117	TTLL5	0.041450315616736004	-1.1466177121351202	1.12406502436308	0.261700401729081	0.595172015647328	-5.377563080502441	0	Exon
ENSG00000177842.11	e214212	ZNF620	0.0626207886666691	-2.5672615869134905	1.12405126877429	0.26170622942188604	0.595178759941666	-5.02622623253958	0	Exon
ENSG00000215305.9	e1078709	VPS16	-0.0401535490856815	-1.1029970444031898	-1.12404949807393	0.26170697960335	0.595178759941666	-5.391095205212049	0	Exon
ENSG00000155849.15	e436524	ELMO1	-0.049473241563623	-1.1579047152426798	-1.12404529615052	0.261708759811736	0.595178759941666	-5.37892271130761	0	Exon
ENSG00000148187.17	e551104	MRRF	0.036417787915672004	-0.80440883551825	1.12403829633483	0.26171172540814297	0.595178759941666	-5.463577218691231	0	Exon
ENSG00000163536.12	e259997	SERPINI1	0.0289175419549536	1.7601611841400502	1.12403820946938	0.261711762210382	0.595178759941666	-5.9146745049465	0	Exon
ENSG00000275835.4	e809008	TUBGCP5	-0.0337419182231735	0.06790936149805	-1.12403192390007	0.261714425223739	0.595180997757416	-5.6696920063734995	0	Exon
ENSG00000162032.15	e858289	SPSB3	-0.0404004674333912	-0.849541239359676	-1.12401816067245	0.26172025636963797	0.595190440344832	-5.455100706074481	0	Exon
ENSG00000087460.23	e1099099	GNAS	-0.0191619043366367	3.78477878628843	-1.1240109338878101	0.261723318219193	0.59519358506342	-6.066470219665231	0	Exon
ENSG00000164318.17	e326887	EGFLAM	0.117266939642414	-3.55069402886032	1.12398606608656	0.26173385441785896	0.595210694992084	-4.8447107789243296	0	Exon
ENSG00000258941.3	e779008		0.0319355273296945	-0.42210617928490207	1.12398262393298	0.26173531284155105	0.595210694992084	-5.5593025612963	0	Exon
ENSG00000091972.18	e240166	CD200	-0.0383533515550243	-0.798129802940021	-1.1239812872433101	0.261735879191972	0.595210694992084	-5.50031563356747	0	Exon
ENSG00000148832.14	e607909	PAOX	-0.0532365698334069	-1.33257714361062	-1.12396158596298	0.26174422664944297	0.595221517462172	-5.32596908486034	0	Exon
ENSG00000112320.11	e406383	SOBP	-0.0240981239465242	1.30496546539205	-1.12396067286223	0.261744613535869	0.595221517462172	-5.872136995405639	0	Exon
ENSG00000076555.15	e732901	ACACB	-0.0504230029999424	-1.17900938374976	-1.12395816631843	0.26174567557599304	0.595221517462172	-5.367084627750559	0	Exon
ENSG00000255248.7	e673415	MIR100HG	0.0504821575497871	-1.54382485913937	1.12392515641785	0.261759662380502	0.5952416519867819	-5.27229952244724	0	Exon
ENSG00000125648.14	e1015690	SLC25A23	0.13847634318472898	1.03558737150781	1.12392182648758	0.261761073352164	0.5952416519867819	-5.834367242847559	0	Exon
ENSG00000171914.15	e830827	TLN2	0.0277428889129268	0.971780416400047	1.12390664898739	0.26176750449139496	0.5952416519867819	-5.828195117120839	0	Exon
ENSG00000113594.9	e326997	LIFR	0.0764673317492282	-2.9699386041684996	1.12390454641236	0.261768395420985	0.5952416519867819	-4.95145351546012	0	Exon
ENSG00000160299.16	e1116286	PCNT	-0.0351332631825018	0.00199204018271364	-1.12390292010799	0.26176908454061	0.5952416519867819	-5.656042562178611	0	Exon
ENSG00000146233.7	e395018	CYP39A1	0.0983385798281114	-3.42785162652802	1.1238979655172	0.261771183974409	0.5952416519867819	-4.86108953858334	0	Exon
ENSG00000136518.16	e262681	ACTL6A	-0.0510189389186675	-1.41874897493464	-1.1238975523466799	0.26177135904976895	0.5952416519867819	-5.31364930911962	0	Exon
ENSG00000152422.15	e339202	XRCC4	0.0407600031589001	-0.8827685067481701	1.12389630705058	0.261771886727463	0.5952416519867819	-5.44708079369812	0	Exon
ENSG00000134287.9	e701622	ARF3	0.0210062977567955	3.18193162346054	1.1238913031833302	0.26177400705723397	0.5952416519867819	-6.03086676844328	0	Exon
ENSG00000131061.13	e1087078	ZNF341	-0.0531968359605877	-1.9361170292618999	-1.12389055792829	0.26177432285129	0.5952416519867819	-5.16904448156543	0	Exon
ENSG00000165392.9	e492652	WRN	-0.0407520236602383	-0.980424272694182	-1.12388903673956	0.261774967439989	0.5952416519867819	-5.41578058335662	0	Exon
ENSG00000189283.9	e232213	FHIT	0.0440125091752748	-1.5233716653998	1.12388658909621	0.261776004606991	0.5952416519867819	-5.28227341355766	0	Exon
ENSG00000173575.19	e851150	CHD2	0.034579340636961	-0.636032472408098	1.1238827381718601	0.261777636407549	0.5952416519867819	-5.50697388597155	0	Exon
ENSG00000065559.14	e924970	MAP2K4	-0.0216641514515546	2.43656102337332	-1.12388179031814	0.261778038054596	0.5952416519867819	-5.97456117566487	0	Exon
ENSG00000094880.10	e352789	CDC23	-0.04878240643778	-1.6484950466605401	-1.12385557015787	0.26178914885199	0.595262475994317	-5.24894793793453	0	Exon
ENSG00000158483.15	e651753	FAM86C1	-0.0605243204137709	-2.16384240691402	-1.1238515356527699	0.261790858503265	0.595262475994317	-5.1190951418392805	0	Exon
ENSG00000074755.14	e914744	ZZEF1	0.0382067983126219	-1.0686697431898902	1.12384721043979	0.261792691352742	0.595262475994317	-5.4006802697181495	0	Exon
ENSG00000166979.12	e1106668	EVA1C	-0.0452354252463118	-1.2217425802634199	-1.12384340327698	0.26179430468098397	0.595262475994317	-5.35472768157777	0	Exon
ENSG00000071889.16	e1176982	FAM3A	-0.0353876231072454	-0.607596351543504	-1.12383743125628	0.261796835406103	0.595262475994317	-5.509909208944969	0	Exon
ENSG00000123338.12	e709623	NCKAP1L	-0.0762993221725175	-2.64904905184055	-1.1238325087283898	0.261798921407112	0.595262475994317	-5.0435743498789005	0	Exon
ENSG00000198010.12	e481495	DLGAP2	0.0467084399103568	-1.44412247399369	1.12383243948013	0.261798950752269	0.595262475994317	-5.32766592276308	0	Exon
ENSG00000100097.11	e1133245	LGALS1	-0.0384201954871099	1.74717971399068	-1.1238192701678302	0.26180453151900795	0.595264114708437	-5.917182086797871	0	Exon
ENSG00000218586.3	e441700		-0.0692670243452171	-2.6954416882612597	-1.12381907243984	0.261804615310939	0.595264114708437	-4.98912047533849	0	Exon
ENSG00000144642.21	e209542	RBMS3	0.0535579647436212	-1.83792747715958	1.12381480142218	0.261806425260575	0.595264114708437	-5.2039622140621695	0	Exon
ENSG00000168778.11	e743929	TCTN2	-0.0448538945898798	-0.5392664549168371	-1.12380715287	0.261809666545908	0.595264114708437	-5.527923887178921	0	Exon
ENSG00000131389.16	e205501	SLC6A6	-0.0371770257627159	0.24249332355131398	-1.12380531824387	0.261810444023566	0.595264114708437	-5.703033127305599	0	Exon
ENSG00000139350.11	e727498	NEDD1	-0.0533209826832937	-2.0676925293745	-1.1238038593505	0.26181106227438	0.595264114708437	-5.145925290291371	0	Exon
ENSG00000163479.13	e73517	SSR2	0.0186862767909367	2.227377792866	1.12380300077998	0.261811426120448	0.595264114708437	-5.96270230722664	0	Exon
ENSG00000169375.15	e841205	SIN3A	-0.0257768257295646	0.696744091593163	-1.12379499734128	0.261814817844377	0.5952680082582739	-5.78588030327898	0	Exon
ENSG00000184305.14	e299129	CCSER1	-0.0481558923080086	-1.5718963294383401	-1.1237834587578799	0.261819707757363	0.595272341307869	-5.27052393651888	0	Exon
ENSG00000204406.12	e157202	MBD5	-0.0306760505390233	-0.18122547417611498	-1.12377910013736	0.261821554904853	0.595272341307869	-5.6113121825702095	0	Exon
ENSG00000185513.14	e1092397	L3MBTL1	-0.0592440091020628	-2.0938426904618503	-1.1237786128483302	0.26182176141449304	0.595272341307869	-5.12670676067449	0	Exon
ENSG00000046651.14	e1144942	OFD1	0.0389250685779541	-0.706092490150006	1.12376436368348	0.261827800159625	0.5952819398724161	-5.48854709112163	0	Exon
ENSG00000163597.14	e976628	SNHG16	0.0407979479527943	-0.436514751339134	1.1237607260883302	0.261829341774934	0.5952819398724161	-5.56887363183986	0	Exon
ENSG00000121413.12	e1076393	ZSCAN18	0.0176559854258207	4.42060051794668	1.12374516252156	0.26183593769625796	0.5952896739201179	-6.1026533275923	0	Exon
ENSG00000169862.18	e322420	CTNND2	-0.0241238863587454	1.29936532737981	-1.1237447745021298	0.261836102142406	0.5952896739201179	-5.87059440523932	0	Exon
ENSG00000011258.15	e960207	MBTD1	-0.0564217513966467	-2.16200705154976	-1.12372974663079	0.26184247114536496	0.5952980319892529	-5.11497927930516	0	Exon
ENSG00000137142.4	e534551	IGFBPL1	0.0403742572637898	-0.279572254785156	1.1237252854464	0.26184436187272797	0.5952980319892529	-5.62728872281437	0	Exon
ENSG00000198925.10	e187596	ATG9A	-0.0225897241988478	1.2982054095489999	-1.1237242129743301	0.261844816406416	0.5952980319892529	-5.87111948660287	0	Exon
ENSG00000123360.11	e709751	PDE1B	0.0356585164425695	2.76219858521397	1.1237112739522	0.26185030024870604	0.595306498332124	-5.99826402637362	0	Exon
ENSG00000239873.2	e59778	GAPDHP27	-0.0827001821264091	-2.89213863750587	-1.12370384188528	0.261853450158232	0.595306498332124	-4.99575154675775	0	Exon
ENSG00000233723.7	e128034	LINC01122	-0.0781296180851918	-3.03075888940782	-1.12370353921742	0.26185357843755397	0.595306498332124	-4.945011728796731	0	Exon
ENSG00000175711.8	e985415	B3GNTL1	-0.055782472183642	-1.88136533954559	-1.12369334890734	0.261857897408797	0.595312499281438	-5.19809818460056	0	Exon
ENSG00000120251.18	e313347	GRIA2	-0.0267641635544093	2.97409426205272	-1.12368656737229	0.261860771662251	0.595315215727186	-6.015854039086009	0	Exon
ENSG00000032444.15	e1017304	PNPLA6	-0.0290476878247872	0.635919803108963	-1.1236824847791598	0.261862502019597	0.595315331617264	-5.77687433771838	0	Exon
ENSG00000135124.14	e740460	P2RX4	-0.0551347346297823	-2.2570325137299703	-1.1236734855153898	0.261866316275888	0.5953200544125029	-5.09665820827159	0	Exon
ENSG00000132326.11	e196180	PER2	-0.0586145889886964	-1.21870010447852	-1.12366709559603	0.261869024608629	0.5953200544125029	-5.35262070544959	0	Exon
ENSG00000140992.18	e860988	PDPK1	-0.0888302182031202	-0.030798011382317005	-1.1236577721602101	0.26187297633131	0.5953200544125029	-5.6570986801712	0	Exon
ENSG00000165895.17	e662512	ARHGAP42	0.0720005414583461	-2.54796042268553	1.12365627003336	0.26187361300913103	0.5953200544125029	-5.02900135115551	0	Exon
ENSG00000100883.11	e777446	SRP54	-0.0249661824153866	0.7295999999060379	-1.12365609605404	0.261873686750495	0.5953200544125029	-5.789375834262559	0	Exon
ENSG00000146674.14	e440126	IGFBP3	-0.15074995896512602	-3.6102838514231097	-1.12365158616264	0.261875598278864	0.5953200544125029	-4.89680722850179	0	Exon
ENSG00000228956.8	e207351	SATB1-AS1	-0.0771584910116489	-2.56616669914162	-1.1236478200254298	0.26187719457264397	0.5953200544125029	-5.01387507992364	0	Exon
ENSG00000172350.9	e671943	ABCG4	-0.0917476922647496	-3.37377966717892	-1.12364588534449	0.26187801459827104	0.5953200544125029	-4.87185266433537	0	Exon
ENSG00000175110.11	e252550	MRPS22	0.0717186311264702	-2.79682617954367	1.12363592594235	0.26188223597625504	0.595325832996934	-5.0045229106343605	0	Exon
ENSG00000104325.6	e506080	DECR1	0.0257644183080442	1.3603505733732	1.12362606269299	0.26188641664558604	0.5953315189665811	-5.87520107065375	0	Exon
ENSG00000146453.12	e421485	PNLDC1	0.0706516586102482	-1.9626521555873102	1.1236209718389498	0.261888574489852	0.595332606519441	-5.20746393665692	0	Exon
ENSG00000114127.10	e253611	XRN1	0.0308164213522044	-0.581190880546832	1.12361419455276	0.261891447175936	0.595335319046823	-5.52435271184059	0	Exon
ENSG00000207460.1	e809780	SNORD116-19	0.0411787804232343	0.165516586446945	1.12360259180647	0.261896365278967	0.595338084492714	-5.68900579562105	0	Exon
ENSG00000269713.7	e64152	NBPF9	-0.0551230506438948	-1.5663796139292903	-1.12359419888157	0.26189992286195496	0.595338084492714	-5.26345902370899	0	Exon
ENSG00000186577.12	e388273	C6orf1	-0.0302299571015787	1.57032030265378	-1.1235806487031001	0.26190566656618103	0.595338084492714	-5.902040244437719	0	Exon
ENSG00000143353.11	e98302	LYPLAL1	0.0230035045900378	1.14913068012268	1.12357594778322	0.261907659231447	0.595338084492714	-5.84604808884088	0	Exon
ENSG00000182732.16	e790618	RGS6	0.0925048398136041	-2.94205243977122	1.12357478871314	0.261908150549394	0.595338084492714	-4.952104528443111	0	Exon
ENSG00000133250.13	e1018929	ZNF414	-0.0683930892349692	-2.3658866269206897	-1.12357324831254	0.26190880351043305	0.595338084492714	-5.073988252180619	0	Exon
ENSG00000133250.13	e1018951	ZNF414	-0.0683930892349692	-2.3658866269206897	-1.12357324831254	0.26190880351043305	0.595338084492714	-5.073988252180619	0	Exon
ENSG00000133250.13	e1018959	ZNF414	-0.0683930892349692	-2.3658866269206897	-1.12357324831254	0.26190880351043305	0.595338084492714	-5.073988252180619	0	Exon
ENSG00000133250.13	e1018963	ZNF414	-0.0683930892349692	-2.3658866269206897	-1.12357324831254	0.26190880351043305	0.595338084492714	-5.073988252180619	0	Exon
ENSG00000204842.14	e735402	ATXN2	-0.0279009328761817	0.6435579189212739	-1.1235717039259399	0.261909458162232	0.595338084492714	-5.77653541315071	0	Exon
ENSG00000071991.8	e1003522	CDH19	-0.0592728703399835	-0.827789315060039	-1.12355479431198	0.261916626072062	0.595349055088366	-5.46155705371858	0	Exon
ENSG00000184465.15	e423834	WDR27	-0.0718152393313216	-2.8004986825004305	-1.12355239426528	0.261917643452166	0.595349055088366	-4.96664606358896	0	Exon
ENSG00000227888.4	e484512	FAM66A	0.187235555935352	-1.8079854891468603	1.1235398899329199	0.26192294408461	0.595349138252785	-5.213517548955269	0	Exon
ENSG00000166845.13	e999849	C18orf54	-0.0754057818385782	-2.65926920097938	-1.12352860746627	0.26192772682755605	0.595349138252785	-5.00539076159976	0	Exon
ENSG00000145868.16	e358516	FBXO38	-0.0329251417383623	-0.52553447273327	-1.1235260300562602	0.261928819424223	0.595349138252785	-5.53772431274379	0	Exon
ENSG00000166816.13	e903151	LDHD	-0.0870551912274014	-3.17585111953981	-1.12352509370396	0.261929216356579	0.595349138252785	-4.89399054240705	0	Exon
ENSG00000154874.14	e929788	CCDC144B	0.10463028470836999	0.182345466227363	1.12352249577379	0.261930317656357	0.595349138252785	-5.693439923472639	0	Exon
ENSG00000117280.12	e93897	RAB29	0.0619898820954857	-2.27757933960963	1.12352046083747	0.261931180297232	0.595349138252785	-5.100019089534309	0	Exon
ENSG00000012822.15	e708714	CALCOCO1	-0.028734190675005	0.47166838730285293	-1.12351887573574	0.261931852247652	0.595349138252785	-5.7486673526763	0	Exon
ENSG00000162613.16	e46040	FUBP1	0.0320429743798658	-0.0491832587012636	1.1235178140014699	0.261932302334757	0.595349138252785	-5.64512851649634	0	Exon
ENSG00000139350.11	e727445	NEDD1	-0.0557166797076872	-1.9337063402446202	-1.12351665106045	0.261932795325733	0.595349138252785	-5.17713516622138	0	Exon
ENSG00000142794.18	e14979	NBPF3	0.0797472503220008	-2.92537135076948	1.12350865648027	0.26193618438507604	0.595353023952909	-4.94798964438883	0	Exon
ENSG00000162951.10	e137365	LRRTM1	-0.045037155826333	0.228863899995234	-1.1234969489553799	0.261941147489403	0.595358972005198	-5.71075298001367	0	Exon
ENSG00000031823.14	e1015061	RANBP3	0.0288680132816041	-0.0395243216204454	1.12349455973788	0.261942160344778	0.595358972005198	-5.646922085311981	0	Exon
ENSG00000173334.3	e515370	TRIB1	0.0577526616448356	-1.039397841805	1.12348711274677	0.261945317347707	0.595362330138184	-5.4133365522209695	0	Exon
ENSG00000160293.16	e560958	VAV2	0.0610382408570802	-2.26301183338514	1.12348240095119	0.261947314832833	0.5953630528353421	-5.09193112760387	0	Exon
ENSG00000130827.6	e1176902	PLXNA3	-0.0513578078263084	-1.5066565040671203	-1.12347069608425	0.261952276956648	0.595370513614914	-5.2788568801597595	0	Exon
ENSG00000052723.11	e58595	SIKE1	0.0344929763333542	-0.670212235557904	1.1234638918818998	0.26195516153837806	0.5953732524487839	-5.502548266405831	0	Exon
ENSG00000111641.11	e683216	NOP2	0.0469706254193943	-1.59642030286933	1.12345202853183	0.261960190953984	0.5953781548136401	-5.266636315768929	0	Exon
ENSG00000172264.16	e1082022	MACROD2	0.037624333949404995	0.0523840532803031	1.1234508805948	0.261960677620445	0.5953781548136401	-5.68683666904574	0	Exon
ENSG00000044446.11	e1146399	PHKA2	0.0397490162813777	-1.05341081076858	1.123444133443	0.261963538079638	0.595380838721048	-5.40419105483163	0	Exon
ENSG00000130396.20	e423226	MLLT4	-0.0284397634003187	0.108132918673245	-1.12342251855077	0.26197270187251004	0.5953978484809891	-5.674951086225231	0	Exon
ENSG00000112983.17	e352454	BRD8	-0.0263085582992355	0.42325798706969203	-1.12341589728208	0.261975509052664	0.595399903889034	-5.7393494032462895	0	Exon
ENSG00000084710.13	e114783	EFR3B	-0.0262232663037762	2.2415193617979803	-1.1234074107290302	0.26197910707691896	0.595399903889034	-5.963268615567241	0	Exon
ENSG00000179832.17	e522285	MROH1	-0.0576984853587818	-2.3560141998021202	-1.12340616556491	0.26197963498915	0.595399903889034	-5.06043616153035	0	Exon
ENSG00000080603.16	e882184	SRCAP	-0.0239757633604058	1.22635989295478	-1.12340453872456	0.261980324721768	0.595399903889034	-5.864044249171929	0	Exon
ENSG00000068745.14	e220092	IP6K2	0.033576425528627996	0.152559318461967	1.12338290849724	0.261989495423777	0.5954169286837021	-5.69350513913367	0	Exon
ENSG00000197111.15	e708352	PCBP2	0.0210280093994438	3.78912052637164	1.12337172130591	0.261994238614234	0.59542201416491	-6.067743342178139	0	Exon
ENSG00000101782.14	e992031	RIOK3	-0.039734767468705	-1.05619794783203	-1.12336970747945	0.261995092450819	0.59542201416491	-5.40458683954636	0	Exon
ENSG00000110583.12	e640319	NAA40	-0.0470837417345863	-1.7654096258516898	-1.1233650337729	0.261997074049875	0.5954227003113871	-5.21275343970234	0	Exon
ENSG00000125458.6	e972432	NT5C	-0.0406002548649912	-0.66201471497499	-1.1233541642365301	0.26200168265136103	0.595429356618227	-5.50417249404783	0	Exon
ENSG00000123353.9	e710575	ORMDL2	-0.0747939072777659	-2.92183266798226	-1.12334827854652	0.262004178163024	0.595430426792537	-4.965839874940349	0	Exon
ENSG00000279649.1	e897945		-0.0512851556093857	-1.50115600248963	-1.12334513042502	0.262005512962129	0.595430426792537	-5.29365864853143	0	Exon
ENSG00000091428.17	e167577	RAPGEF4	0.040815923187985	1.7748854092462	1.12333812102478	0.262008484954953	0.5954333636094511	-5.921653766461509	0	Exon
ENSG00000197061.4	e377681	HIST1H4C	-0.0380866265630992	3.92978518159447	-1.12331208156955	0.262019525915243	0.595451218995126	-6.07479094586691	0	Exon
ENSG00000174672.15	e611479	BRSK2	0.0399660614506653	-0.42087588394789205	1.12331166773586	0.262019701387009	0.595451218995126	-5.55761354432645	0	Exon
ENSG00000112576.12	e392003	CCND3	-0.0289922648836643	0.947725145852475	-1.1232942325092	0.262027094261785	0.595462018770472	-5.823741852244919	0	Exon
ENSG00000067208.14	e49622	EVI5	0.0373594911045613	-0.30441603153818	1.12329253685128	0.262027813261403	0.595462018770472	-5.58625907878847	0	Exon
ENSG00000019485.12	e628431	PRDM11	-0.0912609579439939	-3.3219261236627298	-1.12327537752076	0.262035089305983	0.595474736248271	-4.8657237914489295	0	Exon
ENSG00000228423.2	e7614		0.0601713107749555	-2.4449897919534904	1.12326413301482	0.26203985737258395	0.595481754219633	-5.06818500074864	0	Exon
ENSG00000065970.8	e686176	FOXJ2	-0.0274662065279741	0.657954675526778	-1.12323082911926	0.26205397975051	0.595510029500801	-5.77998505052109	0	Exon
ENSG00000114388.12	e224693	NPRL2	-0.0344258513449953	-0.47575168812505103	-1.1232181022331	0.262059376672898	0.595514538013839	-5.550406357120679	0	Exon
ENSG00000198690.9	e811831	FAN1	-0.0242620890693853	2.23741898640521	-1.12321548913045	0.26206048478633803	0.595514538013839	-5.96403163359799	0	Exon
ENSG00000149485.17	e637382	FADS1	-0.0877996854159775	-2.5340309765047	-1.1232133644928999	0.26206138576344895	0.595514538013839	-5.03495790642309	0	Exon
ENSG00000165495.15	e674886	PKNOX2	0.057806123479463005	-1.6748249814553502	1.1232095973925502	0.262062983251182	0.595514538013839	-5.239124252309731	0	Exon
ENSG00000145362.17	e305140	ANK2	0.0199154984477507	2.62826809064114	1.12320472616842	0.262065048966929	0.595514538013839	-5.99353396834985	0	Exon
ENSG00000144306.14	e168095	SCRN3	-0.0593655850669062	-2.0197252426785903	-1.12320238123041	0.262066043377138	0.595514538013839	-5.1671499924554904	0	Exon
ENSG00000144455.13	e200264	SUMF1	-0.0442349040985461	0.143807732264763	-1.12319646718159	0.262068551340138	0.595516419581078	-5.6762969535902	0	Exon
ENSG00000149090.11	e626985	PAMR1	0.0743785180328576	-1.86147225671083	1.1231876040374098	0.26207230995334496	0.5955179383826751	-5.20430852219593	0	Exon
ENSG00000167747.13	e1067334	C19orf48	-0.0692620405729497	-2.6441851644064704	-1.12318696813552	0.262072579623107	0.5955179383826751	-5.016081411578059	0	Exon
ENSG00000196218.12	e1047213	RYR1	-0.059709468690512	-1.06281912262342	-1.12317468246184	0.26207778970155204	0.595520830826521	-5.399919901894339	0	Exon
ENSG00000198862.13	e1105698	LTN1	0.057904797550018004	-1.97979404939102	1.1231707835083602	0.262079443175223	0.595520830826521	-5.16666609824325	0	Exon
ENSG00000168827.14	e258201	GFM1	0.0260039206111909	0.248002717078695	1.12316891205924	0.262080236824567	0.595520830826521	-5.70549835699541	0	Exon
ENSG00000006744.18	e925300	ELAC2	-0.0281164293167805	0.600080979336043	-1.12316609439694	0.262081431749766	0.595520830826521	-5.77011503570966	0	Exon
ENSG00000115661.13	e187857	STK16	-0.0380160856611289	-0.7578224435738941	-1.12316415948155	0.26208225231840904	0.595520830826521	-5.48051376690878	0	Exon
ENSG00000121933.18	e56515	TMIGD3	-0.0793768907072441	-1.35659181852496	-1.12315931951858	0.262084304882036	0.595521677474639	-5.34906024959521	0	Exon
ENSG00000163399.15	e58989	ATP1A1	-0.0281444448796352	3.58358940381739	-1.1231495568816001	0.26208844511986396	0.595527267804105	-6.05485698377866	0	Exon
ENSG00000105397.13	e1021502	TYK2	-0.0366305972238936	-0.861589544158067	-1.1231432330456101	0.262091127020397	0.59552954439404	-5.4469349020205495	0	Exon
ENSG00000133794.17	e619987	ARNTL	0.0548527077653251	-0.764890524537832	1.12313458478443	0.26209479472638897	0.595534060910486	-5.485400423568731	0	Exon
ENSG00000197226.12	e371093	TBC1D9B	-0.0199446504614361	4.37015698488374	-1.1231276224654099	0.262097747454386	0.595536952800256	-6.09981334571059	0	Exon
ENSG00000149201.9	e659742	CCDC81	0.15221944917837998	-3.6214745646173903	1.1231186185135902	0.262101566075561	0.5955379948356221	-4.855271972981599	0	Exon
ENSG00000149201.9	e659787	CCDC81	0.15221944917837998	-3.6214745646173903	1.1231186185135902	0.262101566075561	0.5955379948356221	-4.855271972981599	0	Exon
ENSG00000069248.11	e102922	NUP133	-0.0255620995388717	0.304432980945991	-1.12311059340527	0.262104969596815	0.5955419109146479	-5.716677119268	0	Exon
ENSG00000119599.16	e790980	DCAF4	0.0522706100901976	-1.9802741341919199	1.1230926097456	0.262112596741375	0.595551714676226	-5.17298800654935	0	Exon
ENSG00000087470.17	e696180	DNM1L	0.0208778450632713	1.92379797021994	1.1230859351976599	0.262115427558203	0.595551714676226	-5.93259179440248	0	Exon
ENSG00000204619.7	e379651	PPP1R11	-0.023071169750855002	1.7264030622584199	-1.1230851039907401	0.262115780092108	0.595551714676226	-5.91667349617381	0	Exon
ENSG00000175899.14	e687052	A2M	-0.0485885521592011	1.37924331667977	-1.12307933165502	0.262118228281052	0.595551714676226	-5.8783952895662805	0	Exon
ENSG00000266714.6	e973755	MYO15B	-0.0596611539977115	-1.73172034593704	-1.12307851077674	0.262118576436922	0.595551714676226	-5.22982331724645	0	Exon
ENSG00000157107.13	e335452	FCHO2	0.0278240043255601	0.324298531507646	1.1230766523781002	0.262119364633398	0.595551714676226	-5.71752140598291	0	Exon
ENSG00000142784.15	e19631	WDTC1	0.0251484460531357	0.94416369756476	1.12307017171919	0.26212211326671603	0.595554142554492	-5.82508046818347	0	Exon
ENSG00000139921.12	e781456	TMX1	0.0329406566120915	-0.0525392273896201	1.12305286462344	0.26212945380040603	0.595567003354913	-5.64594843306268	0	Exon
ENSG00000141562.17	e984773	NARF	0.0777277142759566	-2.96194193987826	1.12303098319445	0.262138734670001	0.5955842724711611	-4.950487015571361	0	Exon
ENSG00000124562.9	e388433	SNRPC	0.0454263315729243	-0.7838901730447629	1.12302682720676	0.26214049743162604	0.595584460188882	-5.492577513827981	0	Exon
ENSG00000105258.8	e1044388	POLR2I	-0.0202256806404781	2.2115161491849102	-1.1230197698762099	0.262143490816278	0.5955874438676639	-5.96083464239957	0	Exon
ENSG00000132600.16	e897957	PRMT7	0.0702548597683225	-2.9797137395429303	1.1230116210193999	0.262146947204046	0.595591479440002	-4.9439268230751	0	Exon
ENSG00000117477.12	e81616	CCDC181	0.045848012907365	-1.14981453416784	1.12298953151134	0.262156316763825	0.5956052747652429	-5.39026221793465	0	Exon
ENSG00000153827.13	e190651	TRIP12	0.0206913883329894	1.27980763875546	1.12298562053526	0.262157975680746	0.5956052747652429	-5.86662703222237	0	Exon
ENSG00000138640.14	e298768	FAM13A	0.0351017391365342	-0.37672484685439506	1.12298369488174	0.26215879248699	0.5956052747652429	-5.5799520150591695	0	Exon
ENSG00000081189.14	e340008	MEF2C	0.0350151878563781	-0.35456701864852397	1.1229814612037199	0.26215973995048103	0.5956052747652429	-5.58082439575421	0	Exon
ENSG00000149091.15	e629064	DGKZ	-0.0282900226378051	1.8236182764211002	-1.1229754208257499	0.262162302121094	0.59560727851949	-5.9248227711675705	0	Exon
ENSG00000267508.5	e1055912	ZNF285	0.0396822237110451	-0.771456241149565	1.1229604888020301	0.262168635970188	0.595611855261181	-5.47677450000709	0	Exon
ENSG00000149084.12	e627784	HSD17B12	0.0255836913742741	4.26930961996906	1.12295721238765	0.262170025770168	0.595611855261181	-6.094397896386419	0	Exon
ENSG00000106683.14	e446051	LIMK1	-0.029689842089517	0.0706794479056116	-1.12295633443461	0.26217039818397603	0.595611855261181	-5.668600582672651	0	Exon
ENSG00000141644.17	e999059	MBD1	-0.022765300396321003	1.12959286309369	-1.1229548272996202	0.26217103748768805	0.595611855261181	-5.8490680065690706	0	Exon
ENSG00000087087.18	e459443	SRRT	0.0491777203696738	-1.2805798535002801	1.1229129107581002	0.262188818279422	0.59564714271355	-5.34691544558308	0	Exon
ENSG00000173992.8	e647108	CCS	-0.0358051483079661	-0.732909705882995	-1.1229102885547702	0.26218993063303503	0.59564714271355	-5.48709437951473	0	Exon
ENSG00000005243.9	e955235	COPZ2	0.0563390498145045	-2.07548343673274	1.1228948656927	0.26219647316536	0.595655986774178	-5.143488923858349	0	Exon
ENSG00000108590.10	e917970	MED31	0.0293775326542055	0.265694829765208	1.1228931894166299	0.262197184265256	0.595655986774178	-5.70973078886796	0	Exon
ENSG00000100994.11	e1084635	PYGB	0.0314702152981346	0.8648935398914019	1.12286011629173	0.26221121462372304	0.595681673070076	-5.81669007398934	0	Exon
ENSG00000196504.15	e160218	PRPF40A	0.0248044755492795	1.04848494437592	1.1228586144637098	0.26221185174508	0.595681673070076	-5.83908643256072	0	Exon
ENSG00000255794.6	e727587	RMST	-0.253688638395997	-2.5199972227887	-1.12284217598533	0.262218825520329	0.595691656739224	-5.03972575970251	0	Exon
ENSG00000165525.17	e780285	NEMF	-0.0194293369106717	2.20242219547055	-1.1228403331573	0.262219607320203	0.595691656739224	-5.96141786996022	0	Exon
ENSG00000101266.17	e1077487	CSNK2A1	-0.0258063135516792	0.587328725190141	-1.12281447569398	0.26223057724001103	0.595709695083786	-5.76667002838368	0	Exon
ENSG00000175198.15	e762501	PCCA	-0.023967063989367002	1.49345520695893	-1.12281369448555	0.262230908669349	0.595709695083786	-5.88843069084869	0	Exon
ENSG00000164713.9	e454904	BRI3	-0.11406104699268597	-3.47211317883107	-1.12280791974015	0.262233358626364	0.595711443062365	-4.848095502300691	0	Exon
ENSG00000188906.14	e696987	LRRK2	-0.0375568932637773	1.2762350423539799	-1.1228000251348502	0.262236707967442	0.595715234122237	-5.86507761623422	0	Exon
ENSG00000169946.13	e511508	ZFPM2	-0.0878736042525773	-3.1688181619566897	-1.12279545533919	0.26223864674851605	0.595715820827365	-4.92368861904456	0	Exon
ENSG00000128973.12	e834885	CLN6	-0.030402380469944004	1.38554059068533	-1.12278071136756	0.262244902092301	0.5957215054685571	-5.88273331777547	0	Exon
ENSG00000100823.11	e767055	APEX1	-0.0411431939823645	-0.853632780419126	-1.1227778805581001	0.262246103116108	0.5957215054685571	-5.47086876784587	0	Exon
ENSG00000150753.11	e321903	CCT5	-0.0246488820678725	1.47146234603873	-1.1227776740032802	0.26224619075100003	0.5957215054685571	-5.88362969734092	0	Exon
ENSG00000134001.12	e788454	EIF2S1	0.0231299588933942	0.799237473617861	1.12273871921916	0.26226271843731197	0.5957515708002751	-5.79776263920163	0	Exon
ENSG00000103353.15	e875362	UBFD1	0.0359440111048722	-0.784231867934995	1.1227385571136699	0.262262787216736	0.5957515708002751	-5.478143205693719	0	Exon
ENSG00000125388.19	e277705	GRK4	-0.0327916182003263	-0.164867616064572	-1.1227337316036299	0.26226483462866	0.595752404012359	-5.6147799018259	0	Exon
ENSG00000136267.13	e429838	DGKB	0.0257187650234495	2.8439074733867002	1.12271808982696	0.262271471342193	0.595762779088631	-6.003124744485049	0	Exon
ENSG00000198563.13	e381946	DDX39B	-0.0231665913043908	1.13232071067796	-1.1227145063698898	0.262272991798278	0.595762779088631	-5.85133817987249	0	Exon
ENSG00000135862.5	e86684	LAMC1	0.0355874736157047	-0.205752259208191	1.12271108397562	0.26227444392133803	0.595762779088631	-5.61409341585037	0	Exon
ENSG00000132361.16	e913416	CLUH	-0.030628075939371002	-0.177416945785465	-1.12269125171491	0.262282858866116	0.5957780761206171	-5.6161688072857405	0	Exon
ENSG00000103037.11	e892173	SETD6	-0.0552166279834491	-2.0040773770601397	-1.1226804076093702	0.26228746016301	0.5957806793194239	-5.149656578712531	0	Exon
ENSG00000167543.15	e935565	TP53I13	-0.0462301074391429	-1.3622184549983898	-1.1226780378357901	0.262288465696624	0.5957806793194239	-5.31904146173009	0	Exon
ENSG00000138796.15	e303171	HADH	0.0280809259200114	0.00429539712824075	1.12267531883006	0.262289619418435	0.5957806793194239	-5.65787425216841	0	Exon
ENSG00000180182.10	e1149976	MED14	-0.0401378750453425	-0.8295057321780029	-1.12267134413988	0.262291305955508	0.5957806793194239	-5.460827810065481	0	Exon
ENSG00000088833.17	e1077897	NSFL1C	-0.0238416957498277	1.08500953333191	-1.1226687461046	0.262292408355637	0.5957806793194239	-5.844693621053491	0	Exon
ENSG00000072952.18	e618782	MRVI1	0.0474491406957204	-0.23879675836083603	1.12264971712754	0.262300482842328	0.5957937465176391	-5.60382999959105	0	Exon
ENSG00000178222.12	e275295	RNF212	0.07119762578263701	-2.18548403014205	1.1226472666640401	0.262301522649841	0.5957937465176391	-5.13718743186386	0	Exon
ENSG00000262481.5	e920109		-0.0751219236200856	-2.86265868625631	-1.12264287661331	0.262303385491399	0.5957941601635129	-4.95356120471297	0	Exon
ENSG00000228794.8	e359	LINC01128	0.0389220121654252	-0.629347554353973	1.12263327203146	0.262307461060404	0.5957995997462441	-5.5252309729322	0	Exon
ENSG00000204764.12	e365646	RANBP17	0.0935422081848362	-2.30850430602835	1.1226220071352802	0.26231224121636104	0.59580663963286	-5.0901601822646905	0	Exon
ENSG00000160789.19	e73649	LMNA	-0.0552260721646783	-0.7304141462768949	-1.1226058262929	0.262319107514961	0.595813111250582	-5.48879727560662	0	Exon
ENSG00000004866.19	e465962	ST7	0.0444988055869523	-1.30573569628243	1.1226021782064999	0.262320655588206	0.595813111250582	-5.33646209307828	0	Exon
ENSG00000114670.13	e249211	NEK11	0.0817411738816502	-2.49487952178987	1.12259942221701	0.26232182510242397	0.595813111250582	-5.05125502436092	0	Exon
ENSG00000068796.16	e331718	KIF2A	0.0291589241995642	0.372806547856899	1.1225965233136699	0.262323055266558	0.595813111250582	-5.73387373589347	0	Exon
ENSG00000175581.13	e654486	MRPL48	-0.028186415026935002	1.29235126737162	-1.12258679948007	0.26232718165321	0.595813111250582	-5.8654542030370305	0	Exon
ENSG00000171962.17	e928355	DRC3	0.156761186182477	-3.8753932696466697	1.12258551270255	0.26232772771092805	0.595813111250582	-4.8091800838707	0	Exon
ENSG00000147274.14	e1171362	RBMX	-0.015992809484871	3.33691026536959	-1.12258385961374	0.262328429217893	0.595813111250582	-6.04187112128675	0	Exon
ENSG00000074201.8	e657264	CLNS1A	-0.0211254047038168	1.6536274846325503	-1.1225836062921999	0.26232853671787104	0.595813111250582	-5.90744189545468	0	Exon
ENSG00000005810.17	e759978	MYCBP2	0.0302580594342557	0.26861945006890303	1.12256739501533	0.262335416227742	0.595822180357419	-5.71598849795226	0	Exon
ENSG00000259052.1	e802462		-0.038932092036664	-0.366436911107998	-1.1225635225018	0.262337059608173	0.595822180357419	-5.5773002401344405	0	Exon
ENSG00000106399.11	e428562	RPA3	0.0310989889104903	0.5347638441239629	1.1225586081627699	0.26233914511887196	0.595822180357419	-5.75470699759156	0	Exon
ENSG00000099992.15	e1128021	TBC1D10A	0.0658303355890488	-2.2407011133694503	1.12255835402803	0.262339252966996	0.595822180357419	-5.10069351456099	0	Exon
ENSG00000141971.12	e1033284	MVB12A	-0.037048045644723	-0.733917291222517	-1.12253568452677	0.26234887343315805	0.595840212704723	-5.483659499003309	0	Exon
ENSG00000151090.17	e208373	THRB	-0.0454453347880451	-1.27068485401043	-1.12252469790792	0.26235353601434397	0.5958433325874971	-5.3573570308052005	0	Exon
ENSG00000254413.8	e1142399	CHKB-CPT1B	-0.043093626600912996	-0.881097209936323	-1.12252452625876	0.262353608860521	0.5958433325874971	-5.4434097433	0	Exon
ENSG00000179151.11	e839544	EDC3	-0.0231627003345859	0.43461987726963497	-1.1225101071057901	0.262359728253871	0.5958534130563461	-5.73841522312001	0	Exon
ENSG00000148297.15	e560247	MED22	-0.041619933914577995	-1.23598634984844	-1.1225024675783601	0.262362970459002	0.595856958965425	-5.353540449647579	0	Exon
ENSG00000112146.16	e396501	FBXO9	0.036981912303909	0.342430713145347	1.12248776546347	0.26236921009490805	0.5958673123009489	-5.7256720988252106	0	Exon
ENSG00000135924.15	e187974	DNAJB2	-0.0334755202622254	1.1268788790390099	-1.1224798788341899	0.262372557254076	0.59587109643537	-5.845177474433741	0	Exon
ENSG00000128891.15	e816438	C15orf57	0.02685192903289	0.500066604038719	1.12247033258296	0.26237660881192604	0.595876480262262	-5.754994172834429	0	Exon
ENSG00000238713.1	e310254		-0.0667475704262245	-2.76597208584981	-1.12245584700256	0.262382756770592	0.595886020181645	-4.98827213612898	0	Exon
ENSG00000115904.12	e122246	SOS1	0.0263531729419435	0.538452255842523	1.12245251390532	0.262384171415244	0.595886020181645	-5.75592556777683	0	Exon
ENSG00000133961.19	e791766	NUMB	0.029107040018937998	0.21918839530751602	1.12244404233449	0.26238776697242605	0.5958903682184661	-5.7018731126743605	0	Exon
ENSG00000104218.14	e501986	CSPP1	0.0553887834887212	-1.86470181273825	1.12243467504284	0.262391742736823	0.595895579655859	-5.1929344644772595	0	Exon
ENSG00000133226.16	e17286	SRRM1	-0.0361780476530274	0.979598497786577	-1.12242635439938	0.26239527430682896	0.5958962006530429	-5.82921279602598	0	Exon
ENSG00000151914.19	e397328	DST	-0.023401531367713	1.4331022309060701	-1.12242610957189	0.262395378220617	0.5958962006530429	-5.888517403971489	0	Exon
ENSG00000224078.12	e809635	SNHG14	0.10397489559291902	-0.817287443808848	1.12241062306345	0.262401951322108	0.5959039090919351	-5.487406008905469	0	Exon
ENSG00000205084.10	e903458	TMEM231	0.0460761553816963	-0.332515235101395	1.12241019121671	0.262402134616995	0.5959039090919351	-5.58850762904563	0	Exon
ENSG00000167333.12	e614713	TRIM68	-0.0590193384553854	-2.33916013736127	-1.1224011092019	0.262405989446945	0.595906482824054	-5.07815541488132	0	Exon
ENSG00000106733.20	e538527	NMRK1	0.0446780515228368	0.394390635709851	1.12239959997001	0.262406630039032	0.595906482824054	-5.7338644591360906	0	Exon
ENSG00000161800.12	e703401	RACGAP1	-0.0336444456413186	-0.3616611158923811	-1.12238480500662	0.262412909805079	0.595916697245118	-5.58017905853836	0	Exon
ENSG00000173821.19	e980250	RNF213	-0.0376240263583753	-0.519007059978838	-1.12237963367971	0.262415104814685	0.595916697245118	-5.53752428643466	0	Exon
ENSG00000213523.10	e354991	SRA1	0.0300683908594062	0.485662594075935	1.12237187678391	0.262418397312828	0.595916697245118	-5.7526237849434105	0	Exon
ENSG00000085274.15	e260413	MYNN	-0.0367415798908776	-0.8033694891662351	-1.1223693662486398	0.26241946294275303	0.595916697245118	-5.46711768073033	0	Exon
ENSG00000160216.18	e1113692	AGPAT3	0.0909665493923715	-3.65669312440708	1.1223638871993	0.262421788608191	0.595916697245118	-4.84414074645636	0	Exon
ENSG00000071991.8	e1003516	CDH19	-0.0550739189597068	0.170022897803917	-1.1223611507129299	0.262422950156609	0.595916697245118	-5.6866096036116	0	Exon
ENSG00000178522.14	e292050	AMBN	-0.10447383392397301	-3.48625445108544	-1.1223587339696999	0.262423975987552	0.595916697245118	-4.94584237096706	0	Exon
ENSG00000136250.11	e436264	AOAH	-0.0572614455815219	-1.99573930605825	-1.12235581776166	0.262425213829185	0.595916697245118	-5.178298255944839	0	Exon
ENSG00000111801.15	e378110	BTN3A3	0.0718091318477831	-2.45075842613146	1.12234996990677	0.262427696077955	0.595916697245118	-5.06168119342974	0	Exon
ENSG00000185420.18	e107441	SMYD3	0.0381101976851351	-0.652987015769211	1.12234101718917	0.262431496284549	0.595916697245118	-5.51832194718263	0	Exon
ENSG00000185420.18	e107514	SMYD3	0.0381101976851351	-0.652987015769211	1.12234101718917	0.262431496284549	0.595916697245118	-5.51832194718263	0	Exon
ENSG00000167614.13	e1071817	TTYH1	-0.0814946112265405	-2.86708910305456	-1.1223387049726998	0.262432477769297	0.595916697245118	-4.95600470744626	0	Exon
ENSG00000196792.11	e776175	STRN3	0.0220492479077508	0.9147098454280621	1.12233751720571	0.262432981951099	0.595916697245118	-5.81920870041642	0	Exon
ENSG00000132294.14	e516226	EFR3A	0.0312199137815605	0.262220248677222	1.12232956440105	0.262436357764705	0.595920545523516	-5.70972695816475	0	Exon
ENSG00000125257.13	e760853	ABCC4	0.0861903564710665	-3.04249783721085	1.12228673786174	0.26245453732991303	0.5959555718429079	-4.94395413814511	0	Exon
ENSG00000165669.13	e602978	FAM204A	-0.0473527809003793	-1.4579597943851799	-1.12227429893174	0.262459817731992	0.5959555718429079	-5.3270238989129295	0	Exon
ENSG00000143995.19	e130417	MEIS1	-0.0291025360443975	1.22414499677365	-1.12225637252309	0.262467427731995	0.5959555718429079	-5.862105801729809	0	Exon
ENSG00000049541.10	e446186	RFC2	0.0497520495872243	-1.6767475297228602	1.1222493915996201	0.262470391268675	0.5959555718429079	-5.25522470187838	0	Exon
ENSG00000049541.10	e446206	RFC2	0.0497520495872243	-1.6767475297228602	1.1222493915996201	0.262470391268675	0.5959555718429079	-5.25522470187838	0	Exon
ENSG00000049541.10	e446246	RFC2	0.0497520495872243	-1.6767475297228602	1.1222493915996201	0.262470391268675	0.5959555718429079	-5.25522470187838	0	Exon
ENSG00000162032.15	e858290	SPSB3	-0.0308136436731993	1.03219668276623	-1.1222392359328601	0.262474702586554	0.5959555718429079	-5.83863712624169	0	Exon
ENSG00000100722.18	e796827	ZC3H14	-0.0272108106204857	0.0602469835506558	-1.12223382247432	0.26247700074628194	0.5959555718429079	-5.670503423021111	0	Exon
ENSG00000100722.18	e796841	ZC3H14	-0.0272108106204857	0.0602469835506558	-1.12223382247432	0.26247700074628194	0.5959555718429079	-5.670503423021111	0	Exon
ENSG00000100722.18	e796846	ZC3H14	-0.0272108106204857	0.0602469835506558	-1.12223382247432	0.26247700074628194	0.5959555718429079	-5.670503423021111	0	Exon
ENSG00000100722.18	e796851	ZC3H14	-0.0272108106204857	0.0602469835506558	-1.12223382247432	0.26247700074628194	0.5959555718429079	-5.670503423021111	0	Exon
ENSG00000100722.18	e796866	ZC3H14	-0.0272108106204857	0.0602469835506558	-1.12223382247432	0.26247700074628194	0.5959555718429079	-5.670503423021111	0	Exon
ENSG00000100722.18	e796873	ZC3H14	-0.0272108106204857	0.0602469835506558	-1.12223382247432	0.26247700074628194	0.5959555718429079	-5.670503423021111	0	Exon
ENSG00000100722.18	e796886	ZC3H14	-0.0272108106204857	0.0602469835506558	-1.12223382247432	0.26247700074628194	0.5959555718429079	-5.670503423021111	0	Exon
ENSG00000100722.18	e796891	ZC3H14	-0.0272108106204857	0.0602469835506558	-1.12223382247432	0.26247700074628194	0.5959555718429079	-5.670503423021111	0	Exon
ENSG00000242294.6	e457714	STAG3L5P	-0.0641147728860901	-1.2493003786911898	-1.12222643236272	0.262480138071279	0.5959588779916171	-5.35896200735013	0	Exon
ENSG00000134313.14	e110540	KIDINS220	-0.0201063935461252	1.51271307992864	-1.12219984371569	0.262491425967967	0.5959771312438821	-5.896548751249219	0	Exon
ENSG00000148356.13	e553588	LRSAM1	0.0486492089853989	-1.65455324109708	1.1221995753359901	0.262491539907122	0.5959771312438821	-5.249460281288711	0	Exon
ENSG00000254839.1	e483719		0.0623508454412788	-2.36483909821552	1.1221928058658999	0.262494413860476	0.595979839219439	-5.107926840188781	0	Exon
ENSG00000158528.11	e453870	PPP1R9A	0.022181578550506002	2.3810402328644305	1.1221817921411201	0.262499089742998	0.5959836473176391	-5.97354844773679	0	Exon
ENSG00000105429.12	e1054024	MEGF8	-0.0314142763584436	0.646461421027299	-1.12218093501591	0.26249945363837	0.5959836473176391	-5.7814263871025595	0	Exon
ENSG00000168883.19	e138443	USP39	-0.0355628464933773	-0.551954709476193	-1.12216543838331	0.262506032845837	0.595994767623477	-5.53176693915764	0	Exon
ENSG00000102984.14	e901810	ZNF821	0.0341640395441637	0.00700604388619646	1.1221464689662801	0.26251408660469	0.5960092355929101	-5.662861511933429	0	Exon
ENSG00000119906.11	e597179	SLF2	-0.0277470788757917	0.514999035409846	-1.1221385704083402	0.262517440109923	0.596010780643667	-5.74933227189468	0	Exon
ENSG00000123080.10	e36329	CDKN2C	-0.0620190528769319	-1.91551242513857	-1.1221335131391699	0.262519587299566	0.596010780643667	-5.176378184836651	0	Exon
ENSG00000151470.12	e308198	C4orf33	-0.0442025236092501	-0.503747897632193	-1.12212600572278	0.262522774782723	0.596010780643667	-5.542365872135219	0	Exon
ENSG00000135372.8	e626311	NAT10	0.0267844983659405	0.26486206151917396	1.12212265150531	0.26252419891803497	0.596010780643667	-5.713461563779809	0	Exon
ENSG00000187244.10	e1056353	BCAM	-0.0898357452184959	-3.0960167535609595	-1.12212223751047	0.262524374692542	0.596010780643667	-4.91543129220787	0	Exon
ENSG00000197555.9	e790588	SIPA1L1	0.0225703905357406	1.32024012016911	1.12212110582997	0.262524855183441	0.596010780643667	-5.87679358902508	0	Exon
ENSG00000121680.15	e628698	PEX16	-0.0448306813796942	-1.20172369911969	-1.12209458098515	0.26253611732336896	0.5960314436863859	-5.37155938431136	0	Exon
ENSG00000103126.14	e854227	AXIN1	-0.0440626497338449	-1.16326569235367	-1.1220884335619499	0.26253872749542	0.5960314436863859	-5.37114092952338	0	Exon
ENSG00000179818.13	e131882	PCBP1-AS1	-0.0287064596879982	0.47554587010528204	-1.12208778979716	0.262539000836491	0.5960314436863859	-5.74507397990688	0	Exon
ENSG00000130726.11	e1077112	TRIM28	-0.0352568445728462	-0.45956172721138	-1.12208224712812	0.262541354249395	0.5960329693174039	-5.551596108799549	0	Exon
ENSG00000132716.18	e77117	DCAF8	-0.0198432238392252	1.52408976148844	-1.12206919724674	0.26254689527649	0.596041731544952	-5.897058816551679	0	Exon
ENSG00000150433.9	e674724	TMEM218	-0.0328933490486267	0.36048960298964894	-1.1220641533889097	0.262549036938595	0.5960427763706899	-5.7264572961404	0	Exon
ENSG00000102225.15	e1151502	CDK16	0.0259149623771462	1.1431803028316	1.12203690883326	0.262560605402776	0.596065221913986	-5.851685309352981	0	Exon
ENSG00000019995.6	e605669	ZRANB1	0.0234318611083643	0.9697712339220741	1.12202688925195	0.262564859962498	0.596068505126188	-5.828520900713179	0	Exon
ENSG00000182175.13	e851215	RGMA	0.0508122925184571	-0.6332939692699971	1.12202199589975	0.26256693781711	0.596068505126188	-5.5180982505991505	0	Exon
ENSG00000130741.10	e1147700	EIF2S3	0.0274447779671856	0.738122537037655	1.1220216230483202	0.262567096140751	0.596068505126188	-5.792120022533281	0	Exon
ENSG00000010810.17	e408309	FYN	-0.0347225166091554	-0.5367659134039799	-1.12198438725441	0.26258290788344	0.59610058277604	-5.53233255680535	0	Exon
ENSG00000099381.16	e882703	SETD1A	-0.0634623388855198	-2.39572333519575	-1.1219762151952	0.26258637814076996	0.596104643265734	-5.05528384516271	0	Exon
ENSG00000087460.23	e1098994	GNAS	0.0199915222993501	2.40137488679291	1.12197149380488	0.26258838308926397	0.596105377286366	-5.9811826941920305	0	Exon
ENSG00000075151.20	e14774	EIF4G3	-0.0374288348811356	-0.856075268608189	-1.1219626571875199	0.262592135606236	0.596108161733201	-5.448291281222231	0	Exon
ENSG00000144895.11	e255846	EIF2A	0.0273566044560112	0.39240149789432305	1.1219547624930601	0.262595488162044	0.596108161733201	-5.733725821151331	0	Exon
ENSG00000107758.15	e586874	PPP3CB	-0.0891401743949058	-3.4186660395789303	-1.12194750826915	0.26259856876220605	0.596108161733201	-4.89972223403346	0	Exon
ENSG00000104976.11	e1018079	SNAPC2	-0.0262758280119342	1.33796290439582	-1.1219450633612902	0.262599607029648	0.596108161733201	-5.87693870262311	0	Exon
ENSG00000178252.17	e220574	WDR6	-0.0317812638045424	1.5622210584200902	-1.12194453854025	0.262599829903287	0.596108161733201	-5.90391005808951	0	Exon
ENSG00000105705.15	e1036947	SUGP1	-0.0332016198893139	-0.48820880940133204	-1.12194071160746	0.262601455075378	0.596108161733201	-5.5461433511272595	0	Exon
ENSG00000166263.13	e960692	STXBP4	0.0409426315962554	-0.986476005297198	1.12193761345794	0.26260277076237	0.596108161733201	-5.42014649614909	0	Exon
ENSG00000059573.8	e594108	ALDH18A1	0.0293088941706637	0.15012142332763198	1.1219369262557701	0.26260306259621197	0.596108161733201	-5.69012390159157	0	Exon
ENSG00000266173.5	e965891	STRADA	0.0225183097508955	1.1280345222752801	1.12193060980506	0.262605745011064	0.5961104335257429	-5.85496326060455	0	Exon
ENSG00000135926.13	e185365	TMBIM1	-0.0452989127449263	0.7203764224671021	-1.12192108812403	0.262609788630907	0.596112500781025	-5.79066790014574	0	Exon
ENSG00000159592.10	e34269	GPBP1L1	0.0341260829446997	-0.6186647710665251	1.12192039295953	0.262610083851578	0.596112500781025	-5.522289879419299	0	Exon
ENSG00000166263.13	e960672	STXBP4	0.0818856858969045	-3.33005118711565	1.12191011152654	0.26261445017095	0.596112500781025	-4.87603641791836	0	Exon
ENSG00000166263.13	e960677	STXBP4	0.0818856858969045	-3.33005118711565	1.12191011152654	0.26261445017095	0.596112500781025	-4.87603641791836	0	Exon
ENSG00000089737.15	e800335	DDX24	0.02551523166435	1.0317921276274	1.1219066285615	0.262615929328096	0.596112500781025	-5.8372206799350295	0	Exon
ENSG00000146267.11	e405117	FAXC	0.0302233348847932	0.14158818633584302	1.12190470677463	0.262616745481391	0.596112500781025	-5.697938236297951	0	Exon
ENSG00000116885.18	e26255	OSCP1	0.0407236087711063	-1.1716966421486599	1.12186484106552	0.262633676230845	0.5961456951885501	-5.40143612723753	0	Exon
ENSG00000126226.21	e765098	PCID2	-0.0345914584160526	-0.6980895524427579	-1.12186235355063	0.262634732689947	0.5961456951885501	-5.4969218525112495	0	Exon
ENSG00000213339.8	e1022398	QTRT1	-0.0676969928252032	-2.42697396744088	-1.1218421309501698	0.262643321431419	0.5961613730949828	-5.05634682905243	0	Exon
ENSG00000166200.14	e824642	COPS2	-0.0236685200183973	0.874979847225848	-1.12183762916393	0.262645233411738	0.5961618956404481	-5.807456615887519	0	Exon
ENSG00000170873.18	e515052	MTSS1	0.0234106818311454	2.27695965350966	1.12182926548474	0.26264878562511607	0.596165386619138	-5.97076562024366	0	Exon
ENSG00000108448.20	e929980	TRIM16L	0.0527666637376443	-1.29864464232722	1.1218260885086002	0.26265013495594197	0.596165386619138	-5.338301944166861	0	Exon
ENSG00000132635.16	e1078675	PCED1A	-0.0282011809191332	0.268612167040545	-1.1218217016515	0.26265199815741097	0.596165798410948	-5.709450252151379	0	Exon
ENSG00000087302.8	e781728	C14orf166	-0.0215190768717256	1.26374025967893	-1.12181216360128	0.26265604922347	0.5961711761665149	-5.86141002200009	0	Exon
ENSG00000129675.15	e1171255	ARHGEF6	0.0369371624192031	-0.14094263967035198	1.12179896506319	0.262661655068463	0.596176565464501	-5.62846697789773	0	Exon
ENSG00000088451.10	e760787	TGDS	-0.0592075513623049	-2.057737413575	-1.1217986539351499	0.26266178721558	0.596176565464501	-5.14326789500104	0	Exon
ENSG00000091129.19	e464280	NRCAM	0.0283926461256993	0.769513918322971	1.1217846289225701	0.262667744183933	0.5961832467507501	-5.79993356642197	0	Exon
ENSG00000163527.9	e209777	STT3B	-0.0316474481763387	-0.25750981582140303	-1.1217838041582602	0.262668094496332	0.5961832467507501	-5.59954286446577	0	Exon
ENSG00000156049.6	e539187	GNA14	0.0648806152723401	-1.56136579194626	1.12176252618681	0.26267713226561396	0.596199942574169	-5.27682003618384	0	Exon
ENSG00000100938.17	e773940	GMPR2	-0.0338744293616136	-0.22345192638107	-1.12174883906678	0.262682945952204	0.596209320509835	-5.6110905622041	0	Exon
ENSG00000214736.7	e391845	TOMM6	0.0212135704307778	1.72969341415798	1.1217382545426497	0.262687441853678	0.596214026363535	-5.91543572401348	0	Exon
ENSG00000178878.12	e689025	APOLD1	0.0296580420475792	-0.232320653434065	1.1217350168313602	0.262688817120397	0.596214026363535	-5.607370148667691	0	Exon
ENSG00000205336.11	e890743	ADGRG1	0.0484085202436884	-0.5068837871835379	1.1217320789237	0.262690065045316	0.596214026363535	-5.54496643188712	0	Exon
ENSG00000087274.16	e277395	ADD1	0.0493250716281336	-1.56571384409464	1.12172188219131	0.26269439630810604	0.596220039409928	-5.26744300890489	0	Exon
ENSG00000123983.13	e189463	ACSL3	0.0240787331852718	1.6866419274851798	1.12170261674647	0.26270257982015	0.5962347955178461	-5.914254135503241	0	Exon
ENSG00000185340.15	e1126854	GAS2L1	0.0347138507343296	-0.0616527585185687	1.12169039977755	0.262707769395432	0.5962427563842271	-5.64533388559184	0	Exon
ENSG00000182326.14	e685242	C1S	0.0638094018387051	-1.2728982501113701	1.12166876106881	0.262716961351275	0.59625980091176	-5.36795285987143	0	Exon
ENSG00000112159.11	e404276	MDN1	0.0248151787302761	0.6143351674287291	1.1216626543505	0.262719555478245	0.5962618709501619	-5.774053125181321	0	Exon
ENSG00000205336.11	e890713	ADGRG1	0.0482203191512515	-0.493083550960771	1.12164587037431	0.26272668538365	0.596274235187835	-5.54824407799626	0	Exon
ENSG00000100664.10	e804722	EIF5	0.0229840940494055	3.09481619457615	1.12164011259681	0.262729131343242	0.5962757851113221	-6.026239335944839	0	Exon
ENSG00000198157.10	e1161486	HMGN5	0.069715154296245	-2.6004551704412298	1.1216363435436698	0.262730732482031	0.5962757851113221	-5.0198278778697905	0	Exon
ENSG00000087053.18	e662077	MTMR2	-0.0298024536188438	0.6306247369026701	-1.1216113426433998	0.26274135333431	0.5962960717870899	-5.772310892623769	0	Exon
ENSG00000165280.15	e532013	VCP	-0.0216098593736536	1.5527807442336399	-1.12160485677006	0.262744108703817	0.5962985074674139	-5.89978952200431	0	Exon
ENSG00000153993.13	e450264	SEMA3D	0.0668788317598957	-1.3408659291472	1.12158765044119	0.262751418501721	0.596311279338669	-5.34341447733443	0	Exon
ENSG00000156076.9	e718326	WIF1	-0.0879012981630209	3.3867620793256097	-1.1215786778773602	0.26275523038925896	0.5963161126304379	-6.042126593336881	0	Exon
ENSG00000104853.15	e1056557	CLPTM1	-0.025141296785969998	1.6061204212476599	-1.12156717878034	0.262760115700556	0.596320215326844	-5.90547962506396	0	Exon
ENSG00000064687.12	e1007283	ABCA7	0.0796961372690217	-2.83284980316714	1.1215665034901399	0.262760402594856	0.596320215326844	-4.96381870680673	0	Exon
ENSG00000135446.16	e716628	CDK4	-0.0437158090797792	-1.04729483763023	-1.12154487497171	0.262769591497852	0.596334339354401	-5.409898074087041	0	Exon
ENSG00000066136.20	e29394	NFYC	0.0355198307065856	-0.444553602851132	1.1215439354338401	0.262769990666733	0.596334339354401	-5.561982619308321	0	Exon
ENSG00000179818.13	e131859	PCBP1-AS1	-0.0370681634338807	-0.9185474431639991	-1.12153133385977	0.26277534456951	0.5963426717950021	-5.43037238578359	0	Exon
ENSG00000131558.14	e471086	EXOC4	0.0220789083957809	1.15207967614585	1.12152072125846	0.262779853496292	0.5963490865516861	-5.85527117222623	0	Exon
ENSG00000166986.13	e715482	MARS	0.0235234078744745	1.09895097474687	1.12149545745687	0.26279058742649203	0.596369628075338	-5.84768474732203	0	Exon
ENSG00000101246.19	e1102013	ARFRP1	-0.0270133271614075	0.42013463872799395	-1.1214898423001298	0.26279297320138	0.5963712243864879	-5.74143556335413	0	Exon
ENSG00000228794.8	e399	LINC01128	0.0595047155280204	-2.1668088983697	1.12148425820898	0.262795345791973	0.596372790757509	-5.139557617985849	0	Exon
ENSG00000149262.16	e657461	INTS4	-0.0653679176018884	-2.38352720006491	-1.12147219317021	0.262800472083755	0.5963754164824411	-5.0752446366163	0	Exon
ENSG00000167280.16	e979349	ENGASE	-0.0688642645413846	-2.48006824884233	-1.12146236379018	0.26280464852191	0.5963754164824411	-5.0380211472452405	0	Exon
ENSG00000108021.19	e567648	FAM208B	0.0297736408476502	-0.11565799156423598	1.12146007502273	0.262805621010572	0.5963754164824411	-5.63569234467295	0	Exon
ENSG00000135926.13	e185368	TMBIM1	-0.0465891936613781	0.697895629031087	-1.1214484783755903	0.262810548420558	0.5963754164824411	-5.786533981739139	0	Exon
ENSG00000086232.12	e427566	EIF2AK1	0.0208384385798914	1.29293612473631	1.1214468602441399	0.262811235968953	0.5963754164824411	-5.872371251429	0	Exon
ENSG00000124787.13	e373490	RPP40	0.0577845236446108	-2.49645168405693	1.1214458995378702	0.262811644176212	0.5963754164824411	-5.0714501183820495	0	Exon
ENSG00000124787.13	e373498	RPP40	0.0577845236446108	-2.49645168405693	1.1214458995378702	0.262811644176212	0.5963754164824411	-5.0714501183820495	0	Exon
ENSG00000124787.13	e373505	RPP40	0.0577845236446108	-2.49645168405693	1.1214458995378702	0.262811644176212	0.5963754164824411	-5.0714501183820495	0	Exon
ENSG00000124787.13	e373525	RPP40	0.0577845236446108	-2.49645168405693	1.1214458995378702	0.262811644176212	0.5963754164824411	-5.0714501183820495	0	Exon
ENSG00000106070.17	e441277	GRB10	-0.0251705139761126	0.991958087937933	-1.12143393987226	0.262816725914342	0.596383130317928	-5.82958625299146	0	Exon
ENSG00000132109.9	e614674	TRIM21	0.0490989376988819	-0.6184540981019739	1.1214200129151102	0.26282264365302	0.596389155793468	-5.52246148281025	0	Exon
ENSG00000180979.9	e819686	LRRC57	0.0445387040799022	-1.3629685132972198	1.12141425101777	0.26282509198243903	0.596389155793468	-5.32727875959029	0	Exon
ENSG00000162194.12	e638416	LBHD1	0.0660570455708542	-2.34549297030082	1.12141299250522	0.262825626748199	0.596389155793468	-5.07084981148002	0	Exon
ENSG00000101158.13	e1099144	NELFCD	-0.0298170789517695	-0.200640357144453	-1.12141185313736	0.262826110887783	0.596389155793468	-5.60936329757239	0	Exon
ENSG00000214595.11	e126788	EML6	0.0516619092946849	-1.6999687082830601	1.12139554057368	0.262833042481414	0.596392900487204	-5.24189938026626	0	Exon
ENSG00000274487.1	e941758		-0.12408454131582002	-3.28260548940032	-1.12139527026029	0.262833157345024	0.596392900487204	-4.884008537470769	0	Exon
ENSG00000173818.16	e980478	ENDOV	0.0527944613105787	-2.2768427148275	1.1213930470003	0.262834102070809	0.596392900487204	-5.0884617481524295	0	Exon
ENSG00000175826.11	e919251	CTDNEP1	-0.0247266888650726	0.8417291477580179	-1.1213886981881298	0.262835950010378	0.596392900487204	-5.8113446376273	0	Exon
ENSG00000185650.9	e789246	ZFP36L1	0.0618564163219888	1.73130952824577	1.12138808467231	0.262836210712215	0.596392900487204	-5.920678395387401	0	Exon
ENSG00000224066.1	e23318		-0.070558828813996	-2.52984472447559	-1.12138421353505	0.262837855682226	0.596392900487204	-5.03061975180257	0	Exon
ENSG00000132024.17	e1028215	CC2D1A	0.0762585885448552	-3.1066107549043	1.1213789551600601	0.262840090145336	0.59639415309242	-4.916953297314611	0	Exon
ENSG00000127329.15	e720924	PTPRB	0.08083306495173301	-2.82884845110296	1.12137414494655	0.26284213418086105	0.5963949735969379	-4.970710871584299	0	Exon
ENSG00000139174.10	e697823	PRICKLE1	-0.0340684816227313	1.5742240543332902	-1.12136207827373	0.262847261799642	0.596401484324089	-5.902401446247669	0	Exon
ENSG00000143344.15	e87076	RGL1	0.0260389420676973	0.959909035704868	1.12135947400823	0.262848368466797	0.596401484324089	-5.829695241444941	0	Exon
ENSG00000126214.21	e805203	KLC1	-0.040039536345457004	-0.9378071625545951	-1.12135038641111	0.262852230212507	0.596406429113817	-5.42700805614455	0	Exon
ENSG00000169660.15	e984457	HEXDC	-0.0548933474642585	-1.5827564276555401	-1.1213362954091999	0.262858218217052	0.5964161982479361	-5.262091576691209	0	Exon
ENSG00000184277.12	e853204	TM2D3	-0.0243359479032408	1.09082455497703	-1.12130285943488	0.262872427291678	0.5964446204610451	-5.84225263865036	0	Exon
ENSG00000067141.16	e838033	NEO1	0.0274705852024074	1.4226223468491204	1.12128876176773	0.262878418447714	0.596454396376191	-5.88881044401183	0	Exon
ENSG00000019144.17	e670636	PHLDB1	-0.0312226978908074	1.2325466807876202	-1.1212684547836598	0.262887048574532	0.5964701597845731	-5.86154231725713	0	Exon
ENSG00000183751.14	e858770	TBL3	-0.0441512725002133	-1.4445754585036001	-1.12125634455628	0.262892195311041	0.596472858597397	-5.3035445939099	0	Exon
ENSG00000049541.10	e446192	RFC2	-0.0415646908638433	-1.4005234901398997	-1.1212552199188899	0.262892673275247	0.596472858597397	-5.326643301355371	0	Exon
ENSG00000110218.8	e661449	PANX1	-0.0278057017925319	2.03923863980108	-1.12125376550324	0.26289329139414896	0.596472858597397	-5.94600108116592	0	Exon
ENSG00000162227.7	e638834	TAF6L	-0.0527032057139699	-1.92363271591192	-1.1212475563242499	0.26289593027346303	0.596472858597397	-5.18338009012224	0	Exon
ENSG00000170540.14	e871168	ARL6IP1	0.0196463600436092	3.1687774797807	1.1212458598433102	0.26289665127510997	0.596472858597397	-6.03299820104464	0	Exon
ENSG00000185722.16	e914964	ANKFY1	0.0260495084966856	0.454663118670789	1.12123854754333	0.26289975900643103	0.596475511145284	-5.74759068843686	0	Exon
ENSG00000004897.11	e953942	CDC27	0.0214205548229516	1.22954169344862	1.1212339300581298	0.26290172145317603	0.596475511145284	-5.8597900434153605	0	Exon
ENSG00000165669.13	e603029	FAM204A	-0.0473222130499597	-1.45790514169089	-1.12123123150432	0.262902868352321	0.596475511145284	-5.3281278401325896	0	Exon
ENSG00000131876.16	e852902	SNRPA1	-0.0358736393722022	-0.46276273440766796	-1.12122340300232	0.262906195525265	0.5964792422158511	-5.55307258785521	0	Exon
ENSG00000262879.5	e953804		0.10211298104328399	-3.59737559656106	1.1212143957111298	0.262910023728698	0.596480526998301	-4.8328315116096	0	Exon
ENSG00000170419.10	e441648	VSTM2A	0.0420258774842369	0.0529719647699901	1.12121415238404	0.262910127146075	0.596480526998301	-5.68784653781793	0	Exon
ENSG00000109919.9	e632012	MTCH2	-0.0214902165719899	1.6761663598069598	-1.12120613445963	0.262913534890556	0.596481989632128	-5.91083961763658	0	Exon
ENSG00000121350.15	e691504	PYROXD1	-0.0442900322305546	-1.01345777075739	-1.1212047173828201	0.262914137173761	0.596481989632128	-5.4210125064127395	0	Exon
ENSG00000115677.16	e198163	HDLBP	0.0141197048677148	2.83173811587421	1.1211974013188502	0.262917246648123	0.596484549087186	-6.01154240931653	0	Exon
ENSG00000129355.6	e1021929	CDKN2D	0.0791668101918577	-2.49223588649358	1.12119414495814	0.26291863067512805	0.596484549087186	-5.06877164544053	0	Exon
ENSG00000172348.14	e394989	RCAN2	-0.0440041641575451	0.183655735748229	-1.1211835053699	0.262923152776151	0.596489912622946	-5.692109224357179	0	Exon
ENSG00000144559.10	e204312	TAMM41	0.061341555608112004	-2.2135645639909	1.12118066455643	0.262924360204693	0.596489912622946	-5.10952147462842	0	Exon
ENSG00000173575.19	e851136	CHD2	-0.0267790408262503	0.633878374997316	-1.12117597853919	0.262926351907027	0.596490613657098	-5.774922309280731	0	Exon
ENSG00000279838.1	e87404		0.0568332936611237	-0.6740959312207161	1.1211594769800501	0.262933365663545	0.5965023905545009	-5.507453639954179	0	Exon
ENSG00000135823.13	e85637	STX6	0.0367887104324436	-0.7588416006461259	1.1211558471483702	0.26293490849004497	0.5965023905545009	-5.48798382314906	0	Exon
ENSG00000197927.12	e154199	C2orf27A	0.0828625982343505	-3.20257008305371	1.1211446522364399	0.262939666823691	0.596507571601172	-4.90441301395288	0	Exon
ENSG00000076864.19	e15177	RAP1GAP	0.0337788239364462	2.3413873276486403	1.12114255616228	0.262940557754727	0.596507571601172	-5.9717320855047795	0	Exon
ENSG00000105854.12	e454080	PON2	0.0355823355609726	3.1270221279533703	1.12113707640774	0.262942886920457	0.596509038065239	-6.0302163851312995	0	Exon
ENSG00000170906.15	e1070779	NDUFA3	-0.0335487030850663	1.53276935949291	-1.12112524707848	0.262947915017114	0.596516627233257	-5.8861756597354	0	Exon
ENSG00000107731.12	e585399	UNC5B	-0.0518667103535874	-0.8966504028505521	-1.12109861183622	0.26295923666141396	0.5965384935871079	-5.44423860010545	0	Exon
ENSG00000172053.16	e221068	QARS	-0.0393782558899	-1.04157449673565	-1.1210830177206599	0.262965865292925	0.596546298020732	-5.41454472811455	0	Exon
ENSG00000125730.16	e1016044	C3	0.0594808246527606	1.7989064273958302	1.1210826005345	0.26296604262892803	0.596546298020732	-5.92425607011625	0	Exon
ENSG00000104894.11	e1063253	CD37	-0.0914337802111255	-3.1806489556846897	-1.12107678917326	0.262968512910231	0.5965480843128771	-4.91239511547292	0	Exon
ENSG00000049618.22	e420463	ARID1B	-0.0777136580607698	-3.19785163343123	-1.12106183432561	0.262974869959596	0.5965557031754921	-4.90503061610533	0	Exon
ENSG00000148700.14	e600392	ADD3	0.0605783986739263	-2.19045850397083	1.12106097042072	0.262975237194009	0.5965557031754921	-5.11950011038198	0	Exon
ENSG00000021574.11	e119668	SPAST	-0.0266294810501259	0.14745378291025502	-1.12105014898282	0.26297983727262	0.596562320758097	-5.68576123963655	0	Exon
ENSG00000196628.14	e1000877	TCF4	0.0336182320196147	-0.479409174994655	1.12104358041753	0.262982629527337	0.596564207490165	-5.54722234473413	0	Exon
ENSG00000104738.16	e498003	MCM4	-0.07627858370790401	-2.74441430687411	-1.12104027463958	0.26298403479998606	0.596564207490165	-4.997234461357579	0	Exon
ENSG00000154358.20	e102287	OBSCN	-0.09148901889575001	-0.8734164153690809	-1.12103105886374	0.262987952415971	0.596569276773868	-5.455457088966451	0	Exon
ENSG00000151612.15	e310422	ZNF827	-0.0288890523034319	0.36847936051029795	-1.1209971957183402	0.26300234794850197	0.5965981142415351	-5.72621419894466	0	Exon
ENSG00000068784.12	e124443	SRBD1	-0.0765425609790264	-3.07768175943677	-1.1209919836439701	0.26300456369743697	0.596598792522709	-4.92909540875956	0	Exon
ENSG00000258366.7	e1101752	RTEL1	-0.0607957803665796	-2.34438499208595	-1.12098573972975	0.263007218117553	0.596598792522709	-5.0646916825066794	0	Exon
ENSG00000241769.7	e1172524	LINC00893	-0.0671542527895641	-2.42264953639818	-1.12098346250436	0.263008186218893	0.596598792522709	-5.07007820001535	0	Exon
ENSG00000132153.14	e218281	DHX30	-0.0260007012311283	0.333421817339087	-1.1209806568623302	0.263009378965806	0.596598792522709	-5.72694788450701	0	Exon
ENSG00000164318.17	e326890	EGFLAM	0.116822774843346	-3.5520450807132797	1.1209754592096999	0.26301158862471397	0.596599987161297	-4.84713046712471	0	Exon
ENSG00000135473.14	e712991	PAN2	-0.0317519333443113	0.306492208715753	-1.12096488317067	0.263016084816934	0.596606368388818	-5.7153988231185195	0	Exon
ENSG00000180139.11	e591521	ACTA2-AS1	-0.0916481531480457	-3.1579766351406606	-1.1209443320706398	0.26302482185986603	0.596622369107383	-4.91726530192203	0	Exon
ENSG00000013275.7	e1049874	PSMC4	-0.0216840147677612	1.65983841518204	-1.12092676086927	0.263032292195688	0.5966230947307241	-5.91223106641947	0	Exon
ENSG00000267179.1	e1024700		0.0948162771308042	-3.3130864297626696	1.12092341742282	0.26303371366709805	0.5966230947307241	-4.88137844220258	0	Exon
ENSG00000139684.13	e755626	ESD	-0.0301580593664847	0.3895450414364471	-1.12092254022713	0.263034086609076	0.5966230947307241	-5.73412327688847	0	Exon
ENSG00000254685.6	e44835	FPGT	-0.146741566178428	-1.82781706169333	-1.12091933021657	0.263035451356361	0.5966230947307241	-5.2194626899562	0	Exon
ENSG00000164118.12	e316247	CEP44	-0.0563363196529998	-2.13935792878047	-1.12091802804403	0.263036004980998	0.5966230947307241	-5.13068426387955	0	Exon
ENSG00000241769.7	e1172536	LINC00893	-0.0664670156055047	-2.26182755206938	-1.1209172390247901	0.263036340436547	0.5966230947307241	-5.10797347733647	0	Exon
ENSG00000260398.1	e504013		-0.0422091861369323	1.10823789155483	-1.1209158682100702	0.263036923246108	0.5966230947307241	-5.84853866032097	0	Exon
ENSG00000167037.18	e1124539	SGSM1	-0.033751399794694	1.23547577203936	-1.12090556023911	0.263041305766407	0.596626407675599	-5.8668816194053495	0	Exon
ENSG00000177311.11	e253130	ZBTB38	-0.0151893447265439	4.90009792340439	-1.1209045153714199	0.263041750003494	0.596626407675599	-6.131225629279599	0	Exon
ENSG00000163558.12	e260812	PRKCI	0.0284427653333996	0.20865622408764	1.12089647242428	0.26304516956907	0.5966283716228921	-5.70414964487746	0	Exon
ENSG00000073536.17	e939125	NLE1	-0.0363257827641692	-0.67552912436119	-1.12089456146771	0.26304598204211305	0.5966283716228921	-5.499417073555219	0	Exon
ENSG00000232656.7	e566739	IDI2-AS1	0.108291460870089	-3.6649142377694797	1.12088210495233	0.26305127816686197	0.5966338097914871	-4.833708702786709	0	Exon
ENSG00000198730.7	e619025	CTR9	-0.0381007711713292	-0.5589108609622591	-1.12088100493628	0.263051745863186	0.5966338097914871	-5.537115823982309	0	Exon
ENSG00000166548.15	e893150	TK2	0.0167568872555854	3.0590923841793503	1.12087662853447	0.2630536065936	0.5966342126759201	-6.027316464118741	0	Exon
ENSG00000165121.11	e540650		-0.0340971585441439	-0.14780687484260902	-1.12086384036751	0.263059043836567	0.596642727423064	-5.617691748450951	0	Exon
ENSG00000249115.8	e1042819	HAUS5	-0.061896616045931996	-2.2048341766140496	-1.1208529601068302	0.26306366994171304	0.596648921328614	-5.1053314525584605	0	Exon
ENSG00000136758.18	e573747	YME1L1	0.0217450127340565	1.0569673926791499	1.12083417972451	0.263071655179302	0.596648921328614	-5.8404589168040895	0	Exon
ENSG00000163697.16	e285717	APBB2	-0.0438727523188694	-0.950911291628917	-1.12083258083453	0.263072335019673	0.596648921328614	-5.43169858100787	0	Exon
ENSG00000181929.11	e701692	PRKAG1	-0.0391123711899361	-0.710812019371361	-1.12083119626959	0.263072923731042	0.596648921328614	-5.50157152320266	0	Exon
ENSG00000139921.12	e781453	TMX1	0.0328907965968319	-0.0515552600538606	1.12082572855801	0.263075248588659	0.596648921328614	-5.64857560676351	0	Exon
ENSG00000144935.14	e253972	TRPC1	0.0320195561665655	-0.249956572122719	1.12082374974373	0.263076089979169	0.596648921328614	-5.60691965517766	0	Exon
ENSG00000179151.11	e839543	EDC3	-0.0333809004944123	-0.685418983990563	-1.12081612575462	0.263079331711675	0.596648921328614	-5.49503772043529	0	Exon
ENSG00000095787.21	e574406	WAC	-0.0230634296862716	1.6682780122300402	-1.12081516088521	0.26307974197768497	0.596648921328614	-5.91467957840809	0	Exon
ENSG00000182871.14	e1115189	COL18A1	-0.0758970796068533	-2.08756487120419	-1.12081453715751	0.26308000718922103	0.596648921328614	-5.14493329821796	0	Exon
ENSG00000103657.13	e831702	HERC1	0.0249524176888121	1.3184604484222	1.12081428904641	0.263080112687118	0.596648921328614	-5.876683359615231	0	Exon
ENSG00000100796.17	e798497	PPP4R3A	-0.0331206027214404	-0.44280626946421203	-1.12081387370028	0.26308028929412103	0.596648921328614	-5.555549286761599	0	Exon
ENSG00000105220.14	e1040530	GPI	0.0206343707991425	3.12976401528611	1.1208065852734	0.263083388378726	0.5966521325713521	-6.03198097003121	0	Exon
ENSG00000227191.8	e436693	TRGC2	-0.153318480032022	-2.72727570660352	-1.12079694645499	0.26308748690332895	0.59665394455183	-4.997637438274059	0	Exon
ENSG00000168306.12	e231943	ACOX2	0.0677916206195724	-2.53959635057026	1.12079678947259	0.26308755365422604	0.59665394455183	-5.031117208195111	0	Exon
ENSG00000141968.7	e1016437	VAV1	-0.0804037679495235	-3.05989732035262	-1.12078423339329	0.263092892695431	0.596660053758665	-4.94510806484723	0	Exon
ENSG00000134440.11	e1001345	NARS	0.0225975579352211	1.59491525200317	1.12078253758369	0.263093613785941	0.596660053758665	-5.905695961256121	0	Exon
ENSG00000281938.1	e349169		0.0336589720435949	1.4078749652484097	1.12076484382552	0.26310113759026005	0.596673299417714	-5.8855924563756705	0	Exon
ENSG00000013503.9	e731575	POLR3B	-0.0466595455168558	-1.16616110965862	-1.12072867786336	0.26311651667631697	0.5967043593756279	-5.396631498228969	0	Exon
ENSG00000159692.15	e275482	CTBP1	-0.0199458507104394	2.3910853762429305	-1.1207238693149	0.263118561493408	0.596705179232368	-5.9793397344927595	0	Exon
ENSG00000164329.13	e338055	PAPD4	-0.0224219138840181	1.74028857875889	-1.12071440865508	0.26312258463544197	0.596710485532107	-5.9191155057795	0	Exon
ENSG00000100106.19	e1133376	TRIOBP	0.056935141723186	-1.97261628427793	1.12070446609257	0.263126812752359	0.596711272380511	-5.1645906759836295	0	Exon
ENSG00000160214.12	e1113603	RRP1	-0.0260789440341125	0.25987908601706894	-1.12070405142743	0.263126989091493	0.596711272380511	-5.70883000126939	0	Exon
ENSG00000015171.18	e566325	ZMYND11	-0.0170325158848718	2.51724158868433	-1.12069698326794	0.26312999488634603	0.596711272380511	-5.98938842508593	0	Exon
ENSG00000064547.13	e1037261	LPAR2	0.0610388417861506	-2.05576311199005	1.1206938009674299	0.263131348194435	0.596711272380511	-5.1528828138558795	0	Exon
ENSG00000064547.13	e1037264	LPAR2	0.0610388417861506	-2.05576311199005	1.1206938009674299	0.263131348194435	0.596711272380511	-5.1528828138558795	0	Exon
ENSG00000103888.15	e844615	CEMIP	-0.0818457122106849	-2.56204746971411	-1.12068025603035	0.263137108380988	0.5967205175631379	-5.03357274602832	0	Exon
ENSG00000187535.13	e857759	IFT140	-0.0463863303736842	-1.45530124363603	-1.1206729618668898	0.263140210369009	0.596722387892448	-5.30103161640434	0	Exon
ENSG00000130164.12	e1023233	LDLR	-0.099757239563698	-2.08308226640421	-1.12067040003628	0.263141299844415	0.596722387892448	-5.1514804476813	0	Exon
ENSG00000174106.2	e718346	LEMD3	0.0230626048292805	0.833918243547518	1.12065656142786	0.26314718507428897	0.5967230085744499	-5.80839316193501	0	Exon
ENSG00000196591.11	e408973	HDAC2	-0.0206663322211803	1.5855636765834098	-1.12065649524352	0.263147213221126	0.5967230085744499	-5.90171399817016	0	Exon
ENSG00000118900.14	e865349	UBN1	0.0321820836608687	-0.239854983980668	1.1206555607789899	0.263147610629907	0.5967230085744499	-5.606860439540171	0	Exon
ENSG00000205683.11	e790878	DPF3	-0.040321858960559995	-1.17080908267326	-1.12065392343724	0.263148306959088	0.5967230085744499	-5.371597291738549	0	Exon
ENSG00000106125.14	e434540	FAM188B	0.0430178208341702	-0.739839519426557	1.1206410858994	0.263153766555211	0.5967289957874189	-5.490148436428631	0	Exon
ENSG00000197226.12	e371108	TBC1D9B	-0.0225269672365516	1.83199719424171	-1.1206396811613701	0.26315436397222397	0.5967289957874189	-5.93209328130033	0	Exon
ENSG00000136193.16	e433913	SCRN1	-0.0205425794835643	2.08336114242325	-1.12063584050009	0.263155997360847	0.5967289957874189	-5.95451519633883	0	Exon
ENSG00000162032.15	e858311	SPSB3	-0.0307143703176988	1.03138659842079	-1.12063032861043	0.26315834151576	0.596730494167482	-5.84029404344164	0	Exon
ENSG00000254986.7	e646730	DPP3	-0.0538809571351616	-2.09517120154172	-1.12061293587015	0.26316573857974107	0.596736702745271	-5.14054695030857	0	Exon
ENSG00000140463.13	e837793	BBS4	0.0425134689612696	-1.3719532357158202	1.12061019275492	0.26316690522900305	0.596736702745271	-5.32822052923885	0	Exon
ENSG00000176244.6	e570977	ACBD7	0.0517210878019521	1.87987434579015	1.1206084799976201	0.263167633667973	0.596736702745271	-5.93563658052614	0	Exon
ENSG00000007372.20	e625254	PAX6	0.04020415660795	1.2849650877579	1.12060805819225	0.26316781306282	0.596736702745271	-5.87226542475911	0	Exon
ENSG00000111581.9	e719470	NUP107	-0.0461730296117909	-1.56517587962607	-1.12059824336684	0.263171987355829	0.596742350865339	-5.27764972923968	0	Exon
ENSG00000130724.8	e1077128	CHMP2A	-0.0258661036246555	1.1780727224178602	-1.1205938474986799	0.263173856954826	0.596742744765854	-5.85691154658686	0	Exon
ENSG00000146021.14	e352080	KLHL3	-0.0271225683201601	0.340377999929045	-1.12058991876173	0.26317552788685	0.596742744765854	-5.72399736598314	0	Exon
ENSG00000198668.10	e797843	CALM1	0.019438570638078998	7.93719429464639	1.1205665336910502	0.263185473948812	0.5967589283700779	-6.28121272554249	0	Exon
ENSG00000176986.15	e587242	SEC24C	-0.0341076793092653	0.22857946940681398	-1.12056522141933	0.263186032087656	0.5967589283700779	-5.703359132038679	0	Exon
ENSG00000196123.12	e894691	KIAA0895L	-0.026156165231551003	0.7956926350283291	-1.1205436426936999	0.26319521012537805	0.596769585390424	-5.8043408644046295	0	Exon
ENSG00000171853.15	e109544	TRAPPC12	-0.022611380587766003	1.6405054669487	-1.1205430007202901	0.263195483178087	0.596769585390424	-5.913980006480651	0	Exon
ENSG00000077264.14	e1165917	PAK3	-0.0273474803827921	1.6214450712666397	-1.12054229685048	0.263195782557623	0.596769585390424	-5.90542245901803	0	Exon
ENSG00000002549.12	e281938	LAP3	-0.0376447559989137	1.04973735935509	-1.12052121405817	0.26320474988869	0.596786100666443	-5.84237946304815	0	Exon
ENSG00000197747.8	e67924	S100A10	0.0619292133579116	-1.07368474646467	1.12051188292767	0.263208718848781	0.5967912825799211	-5.40873295724247	0	Exon
ENSG00000035664.11	e831796	DAPK2	-0.0959745251373075	-3.1662504165692997	-1.12050088572004	0.263213396521538	0.5967967310651271	-4.92279180375737	0	Exon
ENSG00000157916.19	e4138	RER1	-0.0234747393638497	1.2338919789291298	-1.12049716478918	0.263214979236071	0.5967967310651271	-5.86294981042364	0	Exon
ENSG00000177380.13	e1062839	PPFIA3	0.037625972140803	-0.395680398801501	1.12049435939489	0.263216172527405	0.5967967310651271	-5.57659740786529	0	Exon
ENSG00000091436.16	e167764		0.0502793920190878	-1.4667816996447098	1.12048891646293	0.263218487721933	0.596798163177245	-5.306386836175	0	Exon
ENSG00000203797.9	e407687	DDO	0.041394432853379	-0.15129624717826098	1.12048431337403	0.263220445693535	0.596798785340766	-5.63740520206772	0	Exon
ENSG00000068650.18	e764506	ATP11A	-0.0347511777082803	0.144647118451302	-1.12047434158202	0.26322468733328397	0.5968039701614061	-5.68617764410083	0	Exon
ENSG00000122674.11	e427341	CCZ1	0.13654745472735	-3.1694510074073303	1.1204710213753402	0.263226099639662	0.5968039701614061	-4.913012505179731	0	Exon
ENSG00000005483.20	e462377	KMT2E	0.0283598668033068	0.6799199870709159	1.1204554426734599	0.263232726375561	0.596815177545512	-5.78795816141153	0	Exon
ENSG00000133112.16	e754858	TPT1	0.0209868033189013	5.5778999438367	1.12045144260122	0.263234427910971	0.596815218182298	-6.16646952290347	0	Exon
ENSG00000133131.14	e1164605	MORC4	-0.0575361985661575	-2.08687932387283	-1.12043835240621	0.263239996221262	0.5968240256632099	-5.13346640462034	0	Exon
ENSG00000117036.11	e75528	ETV3	0.0414525965294958	-0.7577980976879131	1.1204209082723	0.263247416737976	0.5968357405333989	-5.481120908682179	0	Exon
ENSG00000155657.25	e170362	TTN	0.0840187743478859	-2.50734592232072	1.12041828980012	0.263248530615848	0.5968357405333989	-5.052104103588861	0	Exon
ENSG00000010327.10	e227486	STAB1	-0.0785929999974745	-1.94915456973154	-1.12040912193022	0.263252430582747	0.5968407652785329	-5.1974480446454105	0	Exon
ENSG00000159199.13	e956016	ATP5G1	0.0226720031500428	2.38874993885593	1.1203856107966599	0.26326243228664603	0.5968575357297919	-5.9733286782010495	0	Exon
ENSG00000105738.10	e1046097	SIPA1L3	-0.0405098601822656	-0.9797216028888209	-1.12038381767303	0.263263195097404	0.5968575357297919	-5.41848502916796	0	Exon
ENSG00000113811.10	e229686		-0.0270521673258547	1.83602779187249	-1.1203678541870101	0.26326998617401803	0.596864755487442	-5.92902369743827	0	Exon
ENSG00000050405.13	e703972	LIMA1	-0.0486682818706579	-1.40821267615874	-1.1203668386932901	0.263270418182489	0.596864755487442	-5.31220016557939	0	Exon
ENSG00000166436.15	e617154	TRIM66	-0.0570022853712853	-1.79629024236341	-1.1203603269175602	0.26327318841541	0.596864755487442	-5.21777864569118	0	Exon
ENSG00000123453.17	e560836	SARDH	-0.0878853556775382	-3.07159154990365	-1.12036032523805	0.26327318912991104	0.596864755487442	-4.92134342628019	0	Exon
ENSG00000108395.13	e962623	TRIM37	0.0254264777782635	1.2219976956341	1.12034552109693	0.263279487167538	0.596864755487442	-5.8591198979589105	0	Exon
ENSG00000108384.14	e962540	RAD51C	-0.0392802708389469	-1.32272470277327	-1.1203389435125901	0.263282285463581	0.596864755487442	-5.34741185571638	0	Exon
ENSG00000108384.14	e962552	RAD51C	-0.0392802708389469	-1.32272470277327	-1.1203389435125901	0.263282285463581	0.596864755487442	-5.34741185571638	0	Exon
ENSG00000108384.14	e962561	RAD51C	-0.0392802708389469	-1.32272470277327	-1.1203389435125901	0.263282285463581	0.596864755487442	-5.34741185571638	0	Exon
ENSG00000108384.14	e962569	RAD51C	-0.0392802708389469	-1.32272470277327	-1.1203389435125901	0.263282285463581	0.596864755487442	-5.34741185571638	0	Exon
ENSG00000145214.13	e275073	DGKQ	0.0873504382251794	-3.43287018651528	1.12033675359838	0.263283217121472	0.596864755487442	-4.8626446309319595	0	Exon
ENSG00000124831.18	e195465	LRRFIP1	0.0296632401806624	0.303538095359553	1.12032135408144	0.263289768621369	0.5968678829905311	-5.72056631614271	0	Exon
ENSG00000078902.15	e611418	TOLLIP	-0.0247165244509132	1.31419612774227	-1.12031078481834	0.263294265225578	0.5968678829905311	-5.8752920209123	0	Exon
ENSG00000052795.12	e313884	FNIP2	-0.0370219868762366	-0.0117148235094439	-1.12030793257268	0.263295478698655	0.5968678829905311	-5.65230619887048	0	Exon
ENSG00000187634.11	e468	SAMD11	0.0928390163384508	-2.8184305791833104	1.1203077514661999	0.263295555749595	0.5968678829905311	-4.98221077736196	0	Exon
ENSG00000120063.9	e967830	GNA13	-0.0666098432610454	-1.900921247768	-1.12030413542662	0.263297094180702	0.5968678829905311	-5.17695149492155	0	Exon
ENSG00000147576.15	e501295	ADHFE1	0.0466767966935292	-0.8264272159470358	1.12029295491184	0.26330185093013	0.5968678829905311	-5.467597380591769	0	Exon
ENSG00000055609.17	e479334	KMT2C	0.0224843984068939	0.6159563578232989	1.1202920490656	0.263302236324973	0.5968678829905311	-5.77822545438598	0	Exon
ENSG00000135093.12	e732755	USP30	-0.0321616365585762	-0.22346373224779104	-1.1202908159231002	0.263302760969564	0.5968678829905311	-5.60915957189023	0	Exon
ENSG00000173992.8	e647100	CCS	-0.0356899105195846	-0.7325660934007071	-1.12028932912362	0.26330339353432397	0.5968678829905311	-5.48997909098325	0	Exon
ENSG00000094975.13	e83011	SUCO	-0.0407182205013776	-1.29033512413361	-1.12028831403596	0.26330382540801606	0.5968678829905311	-5.3524922673199695	0	Exon
ENSG00000203705.10	e97007	TATDN3	0.025364468435091	1.01565137304174	1.12028680538854	0.263304467269875	0.5968678829905311	-5.836412232056019	0	Exon
ENSG00000131626.16	e651021	PPFIA1	0.0298608627578958	0.46456508199795	1.12028540711294	0.263305062174443	0.5968678829905311	-5.752076252674071	0	Exon
ENSG00000269242.1	e1025168		-0.061631061865468	-2.2859813193896	-1.1202781617623898	0.26330814476629605	0.5968678829905311	-5.08770340952531	0	Exon
ENSG00000133112.16	e754914	TPT1	0.0180052417944217	6.46142955250988	1.12027433655707	0.263309772240322	0.5968678829905311	-6.21094672413421	0	Exon
ENSG00000092098.16	e773034	RNF31	-0.0612639594375669	-2.441601731483	-1.12027414649431	0.263309853104716	0.5968678829905311	-5.05048156486479	0	Exon
ENSG00000242086.8	e271418	LINC00969	-0.0796358695819331	-2.17571307775069	-1.12026695404632	0.26331291322724304	0.596868265771459	-5.1448181225322696	0	Exon
ENSG00000062038.13	e898287	CDH3	-0.0957839049301249	-3.40236723462119	-1.1202658346466001	0.263313389492937	0.596868265771459	-4.872884668701019	0	Exon
ENSG00000133121.20	e751773	STARD13	-0.0899606453012546	-3.38891528878295	-1.12024933826008	0.263320408201548	0.5968803587385351	-4.85897269544453	0	Exon
ENSG00000010256.10	e219709	UQCRC1	-0.0180113474509165	2.97809125427122	-1.12024094305082	0.263323980156437	0.596882668230893	-6.021203477023191	0	Exon
ENSG00000142687.17	e25410	KIAA0319L	0.018007381295163997	1.68561936748474	1.12023902871375	0.263324794664442	0.596882668230893	-5.919368535549751	0	Exon
ENSG00000167670.15	e1013055	CHAF1A	-0.0714549615262431	-3.0328675371316294	-1.12022448963374	0.263330980777772	0.5968928736284661	-4.927839171389019	0	Exon
ENSG00000139725.7	e741252	RHOF	-0.0512600932045814	-0.29099186980807895	-1.1202160701565	0.26333456315779	0.596897177045632	-5.5929922938545795	0	Exon
ENSG00000005810.17	e759815	MYCBP2	0.025450599353577005	1.62889059417779	1.12020790558887	0.263338037109273	0.596899708298031	-5.909624220497251	0	Exon
ENSG00000180917.17	e901032	CMTR2	-0.0505200148681144	-1.76949910529667	-1.12020553077568	0.263339047577295	0.596899708298031	-5.21619237459163	0	Exon
ENSG00000134057.14	e333454	CCNB1	0.0449743838957625	-1.5276115071284397	1.12019936762842	0.26334166997007	0.5969018356395469	-5.31036700772521	0	Exon
ENSG00000165609.12	e569601	NUDT5	-0.0302647655719721	0.22799142085459198	-1.1201901644616898	0.263345585911801	0.596906894950189	-5.70414818450432	0	Exon
ENSG00000175309.14	e369634	PHYKPL	0.0475433432391511	-1.2084141382201299	1.12017347190778	0.263352688686079	0.5969121579313249	-5.36762644997545	0	Exon
ENSG00000188895.11	e944559	MSL1	0.0254631703317195	1.8947113593668201	1.1201702310813502	0.263354067691083	0.5969121579313249	-5.939079399992889	0	Exon
ENSG00000136267.13	e429665	DGKB	0.0245460411435029	3.8043164734607404	1.12016930674396	0.263354461007074	0.5969121579313249	-6.0697515307056	0	Exon
ENSG00000072135.12	e153468	PTPN18	-0.0710142011304587	-2.59873066131494	-1.1201615150625202	0.263357776471637	0.5969121579313249	-5.01277958297987	0	Exon
ENSG00000112146.16	e396503	FBXO9	0.0369030252079761	0.34240528483107	1.12015863724336	0.26335900102945803	0.5969121579313249	-5.728195110869451	0	Exon
ENSG00000122390.17	e862966	NAA60	0.03970067105182799	-1.27276607012939	1.12015584684231	0.263360188393246	0.5969121579313249	-5.35232336887036	0	Exon
ENSG00000152936.10	e693135	LMNTD1	0.16410740572709	-4.1546049024122595	1.12015385119117	0.263361037579511	0.5969121579313249	-4.78892467528329	0	Exon
ENSG00000177556.11	e361184	ATOX1	0.0220981739284742	2.03568599267838	1.12015304897594	0.26336137893738004	0.5969121579313249	-5.95075033757771	0	Exon
ENSG00000142534.6	e1064041	RPS11	-0.0193375152947163	3.5057961479642006	-1.12014396711583	0.263365243463326	0.596917100351001	-6.0537865045918	0	Exon
ENSG00000166377.19	e1005201	ATP9B	-0.028968901343044	0.6652616245604069	-1.1201382082	0.263367694025685	0.596918837980697	-5.77966780790887	0	Exon
ENSG00000126777.17	e783023	KTN1	0.0659475082226662	-2.52625403377436	1.12012469368668	0.263373444850293	0.5969256171596271	-5.04510952622427	0	Exon
ENSG00000102225.15	e1151613	CDK16	0.023865761412595998	1.35504171432345	1.12012019415654	0.263375359552576	0.5969256171596271	-5.881975244883701	0	Exon
ENSG00000055044.10	e179686	NOP58	-0.0389048285464969	-0.795863851912798	-1.12011930751295	0.263375736850554	0.5969256171596271	-5.47117328340892	0	Exon
ENSG00000198056.13	e713865	PRIM1	-0.0488803073430401	-1.69332013407907	-1.1201091632521998	0.26338005361633	0.596931584303673	-5.23991859612687	0	Exon
ENSG00000164163.10	e310081	ABCE1	-0.0328868453369301	-0.162571957853892	-1.12010127231796	0.263383411540528	0.596932561864681	-5.62826922014167	0	Exon
ENSG00000185215.8	e804683	TNFAIP2	0.0409889600387315	-0.0188743039492603	1.1201002353291398	0.263383852825064	0.596932561864681	-5.6602681262914905	0	Exon
ENSG00000005810.17	e759812	MYCBP2	0.0236473564888646	1.57112311700787	1.12009586523193	0.26338571250004	0.596932960140506	-5.90260560780423	0	Exon
ENSG00000163006.11	e147082	CCDC138	0.0455760023543265	-1.37954484472956	1.12008135732036	0.26339188634098804	0.596936541441787	-5.3162333533053605	0	Exon
ENSG00000056586.15	e551258	RC3H2	0.0222523502529784	1.01334914495119	1.12007943141804	0.263392705916153	0.596936541441787	-5.83601150360785	0	Exon
ENSG00000115524.15	e176597	SF3B1	-0.0189197976039627	2.0634939007274298	-1.1200782226833002	0.26339322029878603	0.596936541441787	-5.95226179729146	0	Exon
ENSG00000276644.4	e758755	DACH1	0.0339235362070428	0.880608448791772	1.12007632351333	0.26339402850071403	0.596936541441787	-5.8189367664678	0	Exon
ENSG00000106012.17	e426025	IQCE	0.0372656140194417	-0.8318227663745409	1.12005517872717	0.26340302689351897	0.596953118232581	-5.46131762741624	0	Exon
ENSG00000073849.14	e268860	ST6GAL1	0.0440786883567477	-0.156874089984548	1.12003679693151	0.263410849638834	0.596967030445876	-5.63353732627887	0	Exon
ENSG00000149480.6	e637918	MTA2	-0.0363563952862186	0.22011084306825102	-1.12002779022994	0.26341468268179397	0.596971900691459	-5.70205147530774	0	Exon
ENSG00000213297.8	e1024887	ZNF625-ZNF20	0.0794327933471144	-2.9317088177097004	1.1200176845284098	0.263418983479607	0.5969778309323011	-4.94946020452613	0	Exon
ENSG00000057935.13	e123271	MTA3	0.0200772077810272	1.5065369750700102	1.11999677020752	0.26342788437845605	0.596994186089266	-5.89801727116339	0	Exon
ENSG00000100201.19	e1134396	DDX17	-0.0188156129894109	2.71434540697442	-1.11999165499201	0.263430061388137	0.5969953031017371	-6.003658581129709	0	Exon
ENSG00000055147.18	e361563	FAM114A2	-0.0392038445210914	-0.6223401232167629	-1.11998107329619	0.26343456494356604	0.597001692573376	-5.516783337882509	0	Exon
ENSG00000107537.13	e570031	PHYH	0.0360234207393823	0.19939315094821497	1.1199708811271698	0.263438902767351	0.597004396023755	-5.698641633791901	0	Exon
ENSG00000079691.17	e377333	LRRC16A	0.034817358650067	0.39316611867431894	1.1199680282900202	0.26344011695396397	0.597004396023755	-5.73493295092993	0	Exon
ENSG00000258674.5	e1037181		-0.0409975095240388	2.361970864793	-1.1199663991879099	0.263440810312481	0.597004396023755	-5.972262152825951	0	Exon
ENSG00000157224.15	e452049	CLDN12	0.059448630164542	-1.93768364431661	1.1199472437721298	0.263448963101102	0.5970190550416751	-5.222033926104019	0	Exon
ENSG00000219507.4	e1172316	FTH1P8	-0.0372877613317173	0.166352513189307	-1.1199340452331898	0.26345458066887195	0.59702427826889	-5.6904698966200495	0	Exon
ENSG00000112782.15	e394934	CLIC5	0.0656530460038703	-2.09441649928076	1.11993127502244	0.263455759737688	0.59702427826889	-5.1475732344943	0	Exon
ENSG00000176444.18	e71904	CLK2	-0.0465650041252746	-1.70643646242821	-1.11992995733026	0.26345632058069	0.59702427826889	-5.23043518719805	0	Exon
ENSG00000140326.12	e819842	CDAN1	0.07272585626665701	-2.58716183664755	1.1199211702508702	0.263460060604289	0.597028936982986	-5.0198029706346	0	Exon
ENSG00000085872.14	e1031568	CHERP	0.0783121318372413	-3.3608880993255603	1.11991276809784	0.263463636826999	0.59703123694813	-4.88595653634075	0	Exon
ENSG00000138698.14	e299841	RAP1GDS1	-0.0244428723201597	1.67548184294198	-1.11991087172548	0.26346444398784996	0.59703123694813	-5.910528778911329	0	Exon
ENSG00000088808.16	e805648	PPP1R13B	0.0369729153204032	-0.2781141049431	1.1199068550653501	0.26346615362125503	0.597031294533284	-5.600639779605251	0	Exon
ENSG00000147421.17	e491963	HMBOX1	-0.0684365996047773	-2.5697547954231297	-1.11989424293376	0.263471521842965	0.597039642661737	-5.01852861006927	0	Exon
ENSG00000143258.15	e78246	USP21	-0.0598096693069678	-2.17924024311803	-1.1198888613448101	0.263473812482997	0.5970410167740721	-5.10925765524756	0	Exon
ENSG00000083642.18	e751623	PDS5B	0.0299622314269777	0.613279398754921	1.11986862324402	0.26348242682885104	0.5970488411574	-5.77847481832886	0	Exon
ENSG00000225663.7	e982294	MCRIP1	-0.0241620456030826	1.51566650917959	-1.11986791916898	0.26348272652183996	0.5970488411574	-5.90002414068206	0	Exon
ENSG00000125991.18	e1088379	ERGIC3	-0.0179529518449133	1.9921982836228702	-1.11986721101766	0.263483027950159	0.5970488411574	-5.94440470877894	0	Exon
ENSG00000101977.19	e1171534	MCF2	0.0561818047569658	-2.11817056377697	1.1198649215805903	0.26348400246267495	0.5970488411574	-5.1888037856291	0	Exon
ENSG00000075043.18	e1101250	KCNQ2	-0.0317796199640921	2.05631315093487	-1.11985116032805	0.263489860074332	0.5970582977930661	-5.950407103092231	0	Exon
ENSG00000107758.15	e586870	PPP3CB	0.0283532304190597	2.3151083663424905	1.11981450098146	0.26350546492379395	0.5970888106690471	-5.965930979335799	0	Exon
ENSG00000144674.16	e212020	GOLGA4	0.0230834761534256	0.9194364269921609	1.11980831999543	0.263508096058212	0.5970888106690471	-5.82419551474527	0	Exon
ENSG00000108439.9	e954926	PNPO	0.0271791963377686	0.47881909084029795	1.1198067099841003	0.263508781414026	0.5970888106690471	-5.75217178167384	0	Exon
ENSG00000094804.9	e944817	CDC6	0.09927254988463599	-3.59732750060676	1.11979974164809	0.26351174773631697	0.5970888106690471	-4.8371187136943	0	Exon
ENSG00000094804.9	e944835	CDC6	0.09927254988463599	-3.59732750060676	1.11979974164809	0.26351174773631697	0.5970888106690471	-4.8371187136943	0	Exon
ENSG00000112200.16	e398051	ZNF451	-0.0246981758741577	2.2928567427815496	-1.11977894708882	0.263520599824222	0.5971015166613579	-5.970050995347401	0	Exon
ENSG00000112414.14	e416154	ADGRG6	0.0723419449454461	-0.833627934857366	1.11977865520065	0.263520724080294	0.5971015166613579	-5.47190741467485	0	Exon
ENSG00000135945.9	e144545	REV1	-0.0245344237596432	0.630447739911623	-1.11977173885148	0.26352366836487	0.5971043713226911	-5.77387232589926	0	Exon
ENSG00000153707.16	e526759	PTPRD	0.0601096546980839	-1.6982792524440802	1.1197669968311499	0.26352568705248397	0.5971046119725749	-5.24743391903249	0	Exon
ENSG00000153814.11	e433427	JAZF1	-0.0430909963277963	-1.3796466405675802	-1.1197538139296201	0.26353129909651396	0.5971046119725749	-5.3198494869927195	0	Exon
ENSG00000128815.18	e579571	WDFY4	-0.0822538205972705	-2.8467437595333998	-1.11974512689844	0.263534997265539	0.5971046119725749	-4.98534979056406	0	Exon
ENSG00000171163.15	e108250	ZNF692	-0.0997945144429056	-3.62196553660825	-1.11973755748777	0.26353821967997	0.5971046119725749	-4.829425869183059	0	Exon
ENSG00000144278.14	e160339	GALNT13	-0.0432967378688608	-0.9517151154451859	-1.1197361784867	0.26353880674485397	0.5971046119725749	-5.432775840939879	0	Exon
ENSG00000159199.13	e956030	ATP5G1	0.0226596540776457	2.3887697475192597	1.11973476594598	0.26353940808909504	0.5971046119725749	-5.97404509961535	0	Exon
ENSG00000111554.14	e719137	MDM1	0.0403748915624937	-0.728514799980282	1.11973281367436	0.263540239208145	0.5971046119725749	-5.4944537130202695	0	Exon
ENSG00000166548.15	e893241	TK2	0.0290182398425867	-0.01668502637924	1.1197304218953998	0.26354125743628	0.5971046119725749	-5.658101531439639	0	Exon
ENSG00000133401.15	e324172	PDZD2	0.0840262973621128	-3.01734408549526	1.11972941722025	0.263541685147396	0.5971046119725749	-4.944778465938191	0	Exon
ENSG00000276386.1	e536471	CNTNAP3P2	0.0824812797393637	-2.69139710373662	1.11972920099942	0.263541777197167	0.5971046119725749	-5.002445396735401	0	Exon
ENSG00000204839.8	e520176	MROH6	0.0614912160083403	-1.8722283122702101	1.11972157313481	0.263545024554315	0.5971046119725749	-5.190862435313139	0	Exon
ENSG00000155897.9	e516187	ADCY8	0.05800106453057299	-0.397948960064652	1.11971896586477	0.263546134535411	0.5971046119725749	-5.57949361607371	0	Exon
ENSG00000131591.17	e973	C1orf159	-0.0583230948799627	-2.08717233183508	-1.11971803811411	0.263546529503213	0.5971046119725749	-5.13098495301075	0	Exon
ENSG00000145730.20	e343194	PAM	0.031293556336289	0.8536736724206991	1.1197135065677701	0.263548458707323	0.5971046119725749	-5.81625231806433	0	Exon
ENSG00000168918.13	e193447	INPP5D	-0.0540686311305195	-1.182382631861	-1.11970803506234	0.263550788090939	0.5971046119725749	-5.376886726624	0	Exon
ENSG00000025796.13	e406488	SEC63	-0.0289893594952565	-0.005662160325873579	-1.1197054924053798	0.263551870580961	0.5971046119725749	-5.65482357938426	0	Exon
ENSG00000172650.13	e587149	AGAP5	-0.0729885727234325	-2.92431182037548	-1.11970137294991	0.263553624370849	0.5971046119725749	-4.9453581173651	0	Exon
ENSG00000122507.20	e435384	BBS9	-0.0252090347135757	1.28873341735412	-1.1197002691797602	0.263554094284071	0.5971046119725749	-5.870355080615281	0	Exon
ENSG00000197121.14	e176303	PGAP1	-0.0388106503402575	-0.313195861125445	-1.1196788706351102	0.263563204501089	0.597118827568501	-5.591211965021009	0	Exon
ENSG00000171763.17	e823364	SPATA5L1	0.0722205904403523	-3.0015939738769197	1.1196776180169499	0.263563737797539	0.597118827568501	-4.94441539727747	0	Exon
ENSG00000150753.11	e321973	CCT5	-0.0219625592451945	2.4435956145543196	-1.1196682883274298	0.263567709893679	0.5971240102874761	-5.9796296744315995	0	Exon
ENSG00000111641.11	e683251	NOP2	0.0317020358416048	0.294357306158077	1.1196615796851799	0.263570566109955	0.597126664882421	-5.7221855679120495	0	Exon
ENSG00000111801.15	e378094	BTN3A3	0.0716020766995218	-2.4473467300467004	1.1196569800115301	0.26357252444151996	0.597127285272911	-5.06520733990237	0	Exon
ENSG00000105699.16	e1041597	LSR	-0.105191298422059	-3.47221455499766	-1.1196412371443998	0.26357922711367	0.59713469943201	-4.864045600409639	0	Exon
ENSG00000111674.8	e684656	ENO2	0.0275923518645613	2.0439552687976597	1.11963979818629	0.263579839769365	0.59713469943201	-5.94682732268656	0	Exon
ENSG00000137171.14	e392848	KLC4	-0.024083540095964	0.5918648593029461	-1.11963455479171	0.263582072223195	0.59713469943201	-5.77081199283551	0	Exon
ENSG00000046889.18	e502170	PREX2	0.0349068634195306	1.28973800380427	1.11963346760402	0.263582535111286	0.59713469943201	-5.8738508812019505	0	Exon
ENSG00000108559.11	e917044	NUP88	-0.0294743540041626	0.0800553898789125	-1.11962590058183	0.263585756911409	0.597135073217564	-5.67278207703083	0	Exon
ENSG00000177599.12	e1024623	ZNF491	-0.07104919561475001	-2.97314741630503	-1.1196251672711102	0.26358606913350796	0.597135073217564	-4.947482065739299	0	Exon
ENSG00000110002.15	e674049	VWA5A	0.0355988888192682	0.296601797900243	1.11960495598573	0.26359467460411606	0.5971507520404928	-5.72393884915026	0	Exon
ENSG00000124356.15	e134883	STAMBP	-0.104004712072462	-3.2906789420293303	-1.1195966656968601	0.26359820446248106	0.59715493237952	-4.87356387431113	0	Exon
ENSG00000188385.11	e607028	JAKMIP3	0.0519227483449807	-1.51885257043364	1.11959070261201	0.263600743458779	0.597155830583561	-5.29396316939519	0	Exon
ENSG00000172995.16	e211179	ARPP21	0.0335621765152022	0.18697384011196497	1.11958782174543	0.263601970096663	0.597155830583561	-5.696174818249579	0	Exon
ENSG00000102606.17	e764254	ARHGEF7	0.0327563724237201	0.0275237791280313	1.11957748590087	0.263606371005862	0.597161984049266	-5.6648478566646805	0	Exon
ENSG00000070269.13	e783642	TMEM260	-0.0599757362644823	-2.13860073294768	-1.11956874423458	0.26361009316808304	0.5971626568063829	-5.12454488099936	0	Exon
ENSG00000054282.15	e106853	SDCCAG8	0.027833813768743998	0.9572943267588	1.1195651176427	0.263611637365293	0.5971626568063829	-5.8281545670057495	0	Exon
ENSG00000055609.17	e479324	KMT2C	0.0235010316790874	0.9328684572872551	1.1195645752571102	0.263611868312775	0.5971626568063829	-5.82894236884793	0	Exon
ENSG00000196683.10	e431604	TOMM7	0.0220882665020867	3.7609324150702594	1.11956096314652	0.26361340635103603	0.5971626568063829	-6.06942105727801	0	Exon
ENSG00000138640.14	e298916	FAM13A	0.0745722528835918	-2.72250829128295	1.1195557824183702	0.26361561231818503	0.597163837867999	-5.02285162520997	0	Exon
ENSG00000143486.15	e94474	EIF2D	-0.0652909065237639	-2.56754385627806	-1.1195463050193402	0.26361964785175196	0.5971691633728571	-5.024058960450049	0	Exon
ENSG00000136147.17	e756400	PHF11	0.0564259617016763	-2.21042424358531	1.11953852172003	0.26362296205946	0.597172821476832	-5.11458610537207	0	Exon
ENSG00000110958.15	e713730	PTGES3	-0.0302762766177357	2.0174775654095902	-1.1195346000451698	0.263624631959287	0.597172821476832	-5.9480240114467895	0	Exon
ENSG00000270681.1	e311584		-0.0726990370466705	-1.2670248796991799	-1.1195228360656497	0.26362964125771204	0.5971803526183139	-5.3605763786548	0	Exon
ENSG00000176623.11	e505614	RMDN1	-0.0292328920199788	0.5585919057899351	-1.11950989844071	0.26363515039003	0.597187868353917	-5.7626661945180295	0	Exon
ENSG00000130475.14	e1034202	FCHO1	-0.0349872623090228	-0.440862233738742	-1.1195071318881	0.263636328460841	0.597187868353917	-5.55615544395308	0	Exon
ENSG00000224707.1	e376505	E2F3-IT1	-0.0695834470907502	-2.6605282744568903	-1.11949607209394	0.26364103804828	0.597194720355189	-5.02610699776633	0	Exon
ENSG00000140398.13	e840870	NEIL1	-0.0364248845117709	-0.5201876447473021	-1.11948912549749	0.26364399614428696	0.597197604848798	-5.537131163338819	0	Exon
ENSG00000172766.18	e753959	NAA16	-0.0358814578663942	-0.3734051472561029	-1.1194744151170601	0.263650260398306	0.5972032130257049	-5.565027693429671	0	Exon
ENSG00000255248.7	e673379	MIR100HG	0.0952503030862569	-3.5813073669283395	1.11947427217199	0.26365032127040194	0.5972032130257049	-4.84503994495165	0	Exon
ENSG00000142227.10	e1061425	EMP3	0.0787132977794622	-2.34043392772819	1.11947144289703	0.26365152609809694	0.5972032130257049	-5.0898779278657695	0	Exon
ENSG00000068796.16	e331756	KIF2A	-0.0237639375917741	1.5796930405685499	-1.1194651464928798	0.263654207393108	0.597203943631713	-5.90441155321746	0	Exon
ENSG00000119688.20	e792867	ABCD4	-0.0566980916655335	-2.11081108078919	-1.11946277318304	0.263655218061186	0.597203943631713	-5.12546803759197	0	Exon
ENSG00000196712.16	e936955	NF1	-0.0176570822653985	2.63683805453869	-1.1194551935577	0.263658445843711	0.597207438817303	-5.99963155568931	0	Exon
ENSG00000162613.16	e46041	FUBP1	0.0284317695294398	0.38347946371997205	1.11943924620108	0.26366523711295503	0.597219005488692	-5.73662043714113	0	Exon
ENSG00000178971.13	e922711	CTC1	-0.0499616259870555	-1.7193577495627201	-1.11942624993006	0.26367077173582104	0.5972251838646501	-5.22965121578393	0	Exon
ENSG00000129636.12	e885256	ITFG1	0.0249888254955173	2.24954004030068	1.11942162483633	0.263672741408643	0.5972251838646501	-5.96156437647667	0	Exon
ENSG00000005206.16	e1010401	SPPL2B	-0.0487574119650099	-1.35074025907419	-1.11942097277711	0.263673019099689	0.5972251838646501	-5.32386248199779	0	Exon
ENSG00000185630.18	e80004	PBX1	-0.0247686822801765	1.1668361928746	-1.11941356125308	0.26367617544358896	0.597228516993838	-5.85932823639912	0	Exon
ENSG00000127481.14	e13447	UBR4	0.0233583989946487	1.07555406228381	1.1194043064699	0.26368011681254605	0.597233076686893	-5.85056638450222	0	Exon
ENSG00000107731.12	e585400	UNC5B	-0.0513759332133272	-1.0003341312917	-1.1194001231761699	0.263681898380808	0.597233076686893	-5.4203335454047314	0	Exon
ENSG00000124181.14	e1091689	PLCG1	0.0398397117545275	-1.0512548689607	1.11939696608426	0.263683242918917	0.597233076686893	-5.40453929325495	0	Exon
ENSG00000136141.14	e755551	LRCH1	0.0440629383172328	-1.26504573967233	1.11937675454293	0.263691850695792	0.597248756901505	-5.34867276348187	0	Exon
ENSG00000073614.12	e678405	KDM5A	0.029715128065178	0.209986372503573	1.11936727453614	0.263695888148307	0.5972534371196779	-5.70517117592037	0	Exon
ENSG00000077097.14	e208502	TOP2B	-0.0211098772158222	1.5403203954852598	-1.1193639905962098	0.263697286759772	0.5972534371196779	-5.90002418924193	0	Exon
ENSG00000173402.11	e222430	DAG1	0.0310323146867002	0.22801507110933397	1.11935843145187	0.26369965437965504	0.597254983533353	-5.7110981232646	0	Exon
ENSG00000084090.13	e141358	STARD7	0.0286960538782089	0.42668353012296506	1.11934766131351	0.263704241385323	0.597261556595786	-5.74386366440611	0	Exon
ENSG00000135776.4	e102963	ABCB10	-0.0641835821681518	-2.8693012340047597	-1.11932506712155	0.263713864439096	0.597278238078594	-4.95978795805339	0	Exon
ENSG00000148120.15	e543416	C9orf3	0.0536750806666341	-1.5458812046403199	1.1193205656418	0.26371578168571497	0.597278238078594	-5.27915586707611	0	Exon
ENSG00000182841.12	e1137787	RRP7BP	0.07759005871273199	-1.2542369793066999	1.1193145837661498	0.263718329469721	0.597278238078594	-5.36286620052301	0	Exon
ENSG00000007923.15	e7028	DNAJC11	0.0327517805163836	-0.422280760130632	1.11931454424302	0.263718346303362	0.597278238078594	-5.570434947247599	0	Exon
ENSG00000136986.9	e514062	DERL1	-0.0185316449701492	2.14381872905516	-1.1193105390551399	0.26372005219156197	0.597278285571792	-5.96127131851439	0	Exon
ENSG00000160145.15	e244949	KALRN	0.0311430038460191	0.37916805982026897	1.11929883575276	0.26372503690174	0.5972857589565059	-5.735332440219481	0	Exon
ENSG00000197008.9	e442948	ZNF138	0.0308332125514766	-0.277281856460343	1.11929052847896	0.263728575203526	0.597289956433823	-5.601844187727259	0	Exon
ENSG00000196247.11	e442927	ZNF107	0.0420670541940879	-1.2354193608883501	1.1192856070217199	0.26373067140622697	0.5972908878261479	-5.361223136357481	0	Exon
ENSG00000265531.3	e60504	FCGR1CP	-0.12130201398646301	-3.11026931855722	-1.1192617177317	0.263740846766638	0.597310116571931	-4.98543107651015	0	Exon
ENSG00000103657.13	e831703	HERC1	0.0229398221591208	1.70127183437296	1.11924468216141	0.263748103032303	0.597322734060847	-5.91905965275018	0	Exon
ENSG00000204179.10	e578905	PTPN20	0.0823806988645891	-1.15189570651365	1.11923608542031	0.26375176484875	0.597323716313123	-5.39873515695798	0	Exon
ENSG00000004059.10	e468219	ARF5	0.0209392811227446	2.2492937423502704	1.11923575207497	0.26375190683925	0.597323716313123	-5.96761491374707	0	Exon
ENSG00000132846.5	e337189	ZBED3	-0.0829764623041729	-2.8367285053489195	-1.1192304843878702	0.26375415064998803	0.59732498174847	-4.9720316059173895	0	Exon
ENSG00000187240.13	e663311	DYNC2H1	0.034941627132459	0.150315459280583	1.1192242345056298	0.263756812851248	0.5973271946921279	-5.694174173562209	0	Exon
ENSG00000139620.12	e700999	KANSL2	-0.0315566293929407	0.0346977114226569	-1.1192113413318998	0.263762304889254	0.5973352081766279	-5.66399953116613	0	Exon
ENSG00000127080.9	e542574	IPPK	0.0204849089971821	1.7545740398862402	1.11920801581082	0.263763721456985	0.5973352081766279	-5.9269803726336905	0	Exon
ENSG00000141198.13	e960586	TOM1L1	0.0918639979691942	-3.0766201689198303	1.1192032172237	0.26376576551395003	0.597336021134687	-4.91942918079315	0	Exon
ENSG00000049541.10	e446238	RFC2	0.0495874225505074	-1.67707307448653	1.11918828009208	0.26377212836289	0.597342798422808	-5.25834105076345	0	Exon
ENSG00000049541.10	e446288	RFC2	0.0495874225505074	-1.67707307448653	1.11918828009208	0.26377212836289	0.597342798422808	-5.25834105076345	0	Exon
ENSG00000087206.16	e367716	UIMC1	0.038993152798983	-0.938890668933018	1.11918024030512	0.26377555315745604	0.5973458437431091	-5.43414497363456	0	Exon
ENSG00000115677.16	e197998	HDLBP	0.0141622445680437	2.8197149575297797	1.11917392212771	0.26377824460108606	0.5973458437431091	-6.012965602893031	0	Exon
ENSG00000047578.12	e876880	KIAA0556	-0.0551624742129772	-2.16915391251637	-1.11917325584172	0.263778528429489	0.5973458437431091	-5.11549826680593	0	Exon
ENSG00000075399.13	e909437	VPS9D1	-0.0713835891516879	-2.8287265297184105	-1.11915920697076	0.263784513098903	0.5973541196207011	-4.960484804474019	0	Exon
ENSG00000101470.9	e1094001	TNNC2	-0.0809958177379452	-3.2472040011615	-1.11915485213749	0.26378636823059	0.5973541196207011	-4.909048911328769	0	Exon
ENSG00000137501.17	e659092	SYTL2	-0.0472182576343055	-0.46270808540932395	-1.1191528096426102	0.263787238323724	0.5973541196207011	-5.552011803044669	0	Exon
ENSG00000276919.1	e803110		0.04394289988416201	0.484503228651141	1.11914380115166	0.263791075921874	0.5973589939131171	-5.75663104572094	0	Exon
ENSG00000116678.18	e42887	LEPR	0.0779314307259651	-3.11248154149229	1.1191242814423101	0.263799391409546	0.597367596579108	-4.91794705698903	0	Exon
ENSG00000196458.10	e747473	ZNF605	-0.0534711031878355	-1.75733989417647	-1.11912325609555	0.26379982821708803	0.597367596579108	-5.22170334103333	0	Exon
ENSG00000031698.12	e54229	SARS	0.0194044327513192	2.34418002212303	1.1191192980064	0.26380151440569	0.597367596579108	-5.975040737732719	0	Exon
ENSG00000126777.17	e783159	KTN1	0.0657724949491853	-2.5273240346503703	1.1191165278033601	0.26380269454645605	0.597367596579108	-5.0458742489332	0	Exon
ENSG00000005108.15	e429118	THSD7A	0.030126359720272004	2.9803029480378105	1.11911497133677	0.263803357622082	0.597367596579108	-6.02272193937024	0	Exon
ENSG00000104946.11	e1065696	TBC1D17	-0.0257519811107334	0.281891761341523	-1.1191111493541999	0.263804985842776	0.597367596579108	-5.715543619246239	0	Exon
ENSG00000132780.16	e34076	NASP	-0.0276666092278307	1.11985213792188	-1.11909460234452	0.263812035192157	0.597374418111381	-5.85062552468351	0	Exon
ENSG00000153237.17	e160925	CCDC148	0.0487365943917723	-1.4104721716131698	1.1190940247393701	0.26381228126559103	0.597374418111381	-5.32824160223418	0	Exon
ENSG00000162032.15	e858296	SPSB3	-0.0307103416446725	1.03194257361732	-1.11909043608195	0.26381381012196	0.597374418111381	-5.842042080154839	0	Exon
ENSG00000183963.18	e1129098	SMTN	-0.0771924513476623	-3.06290513313439	-1.11908825557454	0.263814739074767	0.597374418111381	-4.928500430503419	0	Exon
ENSG00000165948.10	e800399	IFI27L1	-0.0371695470997957	-0.45051610270120396	-1.11908328447044	0.263816856902744	0.597375397758985	-5.56573061804311	0	Exon
ENSG00000182199.10	e714681	SHMT2	-0.0553509892932388	-1.68680995840837	-1.1190787358169298	0.263818794765383	0.597375969891005	-5.24026675864531	0	Exon
ENSG00000237765.6	e281298	FAM200B	0.0455679728116384	-0.54175549613728	1.1190623218367501	0.26382578769456	0.5973879883419311	-5.540723798335151	0	Exon
ENSG00000214021.15	e202522	TTLL3	-0.047507274881400996	-1.1896584131760202	-1.1190533030391898	0.263829630072143	0.59739060611371	-5.370877960722309	0	Exon
ENSG00000162639.15	e53616	HENMT1	0.053071991652573	-2.15604082072374	1.11905169713469	0.263830314257376	0.59739060611371	-5.19734011110767	0	Exon
ENSG00000111640.14	e683014	GAPDH	0.0221820807005144	6.14979976117132	1.1190226983266298	0.263842669223549	0.5974115246861129	-6.19862911002748	0	Exon
ENSG00000187912.11	e1029297	CLEC17A	-0.112525271770529	-3.38309406928405	-1.11901912727053	0.263844190702665	0.5974115246861129	-4.913778093794679	0	Exon
ENSG00000197930.12	e781899	ERO1A	0.0379411286319758	-0.51871779446154	1.11901814648975	0.26384460857380104	0.5974115246861129	-5.553189073929611	0	Exon
ENSG00000240344.8	e178014	PPIL3	0.0450282627400633	0.187382162879259	1.11899469538795	0.263854600279008	0.597430093216749	-5.69747258479287	0	Exon
ENSG00000115998.7	e132378	C2orf42	0.0346477090978598	-0.40585077073186204	1.11898289051206	0.263859630028401	0.597430093216749	-5.568652937323769	0	Exon
ENSG00000143321.18	e75052	HDGF	-0.0209595296613968	2.3651720669154703	-1.1189802572262	0.263860752011807	0.597430093216749	-5.9801532419136	0	Exon
ENSG00000111907.20	e410556	TPD52L1	0.0317567367643691	2.17768008846967	1.1189799192749	0.263860896005436	0.597430093216749	-5.96420971773669	0	Exon
ENSG00000125912.10	e1011224	NCLN	-0.0486824464194921	-1.5963259968397798	-1.11897771319749	0.263861835967905	0.597430093216749	-5.26202841048984	0	Exon
ENSG00000184470.20	e1119277	TXNRD2	-0.0448228186272023	-1.06120754309139	-1.11897516576608	0.26386292137691	0.597430093216749	-5.401093501610121	0	Exon
ENSG00000183696.13	e440588	UPP1	-0.0487931956584744	-1.3140174633381498	-1.11896633467574	0.263866684149841	0.5974347968297711	-5.33428183591024	0	Exon
ENSG00000173166.17	e180518	RAPH1	0.0861284057365535	-3.49683023994484	1.1189589830913897	0.263869816559521	0.59743800203221	-4.8510735209134195	0	Exon
ENSG00000198496.10	e949352	NBR2	-0.0743397936033789	-2.7756033862069303	-1.11895510137352	0.263871470516877	0.59743800203221	-4.97564580447979	0	Exon
ENSG00000105221.16	e1050188	AKT2	-0.0271861973924346	0.4967005854020511	-1.11894803907446	0.26387447970336103	0.597440999301552	-5.7578695748961195	0	Exon
ENSG00000204310.11	e385487	AGPAT1	-0.0344728862566979	-0.367772020829656	-1.1189391455333302	0.26387826920056195	0.5974457632310639	-5.5760463234728705	0	Exon
ENSG00000166405.14	e616972	RIC3	0.10285345036777399	-3.63078343348687	1.1189227849949799	0.263885240449553	0.597457730845569	-4.8308250852885495	0	Exon
ENSG00000002746.14	e437445	HECW1	-0.0316394645946237	0.0457795613591578	-1.1189121790058798	0.263889759744943	0.5974607424192789	-5.67452701266482	0	Exon
ENSG00000264007.1	e935900		0.0839989623757303	-3.0014896605010497	1.11891175253625	0.263889941468127	0.5974607424192789	-4.95674471809294	0	Exon
ENSG00000067798.14	e722740	NAV3	-0.0838788863706287	-2.9232007436356198	-1.1189062451221399	0.263892288242865	0.5974622397221221	-4.957168574218509	0	Exon
ENSG00000162129.12	e652972	CLPB	0.0255635742491527	0.782432689480338	1.11888986116103	0.263899269729254	0.597470790022163	-5.80611352374764	0	Exon
ENSG00000166689.15	e621101	PLEKHA7	-0.0615647278427914	-2.12614002432211	-1.1188855981007801	0.263901086313194	0.597470790022163	-5.12428347073875	0	Exon
ENSG00000156508.17	e400379	EEF1A1	0.0165956348456776	6.66367916303976	1.11888551623623	0.263901121197569	0.597470790022163	-6.222749249022829	0	Exon
ENSG00000174231.16	e912383	PRPF8	-0.0193302245994903	2.20060328645826	-1.11887999077247	0.263903475732574	0.597472304791676	-5.968084621173269	0	Exon
ENSG00000153560.11	e210629	UBP1	0.0302030334753117	0.0272580679608953	1.11885912504224	0.26391236726082	0.597486529254048	-5.66854232078694	0	Exon
ENSG00000109113.18	e934289	RAB34	0.0512286022865947	-1.40058538688177	1.11884259698077	0.26391941052247897	0.597486529254048	-5.319754331362461	0	Exon
ENSG00000013563.13	e1176551	DNASE1L1	0.0621679883369884	-1.6582951156895602	1.11884164212886	0.263919817426678	0.597486529254048	-5.2610468255008	0	Exon
ENSG00000043093.13	e264017	DCUN1D1	-0.0484278842828463	-1.9493401336728102	-1.1188381123626698	0.263921321618335	0.597486529254048	-5.199049362808211	0	Exon
ENSG00000172995.16	e211223	ARPP21	-0.0422194494133264	-0.454740382855816	-1.11883802852775	0.263921357344227	0.597486529254048	-5.56239453850451	0	Exon
ENSG00000091656.15	e503906	ZFHX4	0.0388104843432621	-0.771519541386828	1.1188311726126798	0.263924278974314	0.597486529254048	-5.480908563228559	0	Exon
ENSG00000152620.12	e326017	NADK2	0.0297286876217671	1.28584646781869	1.1188266995832699	0.263926185156046	0.597486529254048	-5.87256233206264	0	Exon
ENSG00000133019.11	e105943	CHRM3	-0.0552868779896177	-1.10057636177604	-1.1188261254651202	0.26392642981721803	0.597486529254048	-5.424043024198281	0	Exon
ENSG00000185046.18	e728067	ANKS1B	0.0458398020536339	-1.42810886199552	1.11882276932218	0.26392786004489804	0.597486529254048	-5.31779403169219	0	Exon
ENSG00000182796.13	e710620	TMEM198B	-0.0470353248568633	-0.980362866708824	-1.11881984292024	0.263929107141887	0.597486529254048	-5.42804778310375	0	Exon
ENSG00000160678.11	e68337	S100A1	-0.0409300081306242	1.8533722682496003	-1.11881778356443	0.263929984746415	0.597486529254048	-5.93659584363651	0	Exon
ENSG00000160678.11	e68345	S100A1	-0.0409300081306242	1.8533722682496003	-1.11881778356443	0.263929984746415	0.597486529254048	-5.93659584363651	0	Exon
ENSG00000077238.13	e876673	IL4R	-0.0982546640304571	-3.1502646211232697	-1.11880469078977	0.26393556434348103	0.59749517685116	-4.94011570353957	0	Exon
ENSG00000198039.11	e442993	ZNF273	-0.0516593621479412	-0.906303211115542	-1.1188009096051101	0.263937175742621	0.59749517685116	-5.45348459886075	0	Exon
ENSG00000278041.1	e1083924		-0.0393467045469453	1.03154609674567	-1.11879417290445	0.26394004668876	0.597495764787104	-5.8322726545047	0	Exon
ENSG00000169220.17	e368202	RGS14	-0.0424478649585422	5.247363301776151	-1.11879238996019	0.263940806520846	0.597495764787104	-6.151595956036299	0	Exon
ENSG00000204843.12	e135691	DCTN1	-0.0203835067274071	2.9820117247935802	-1.11878246582298	0.263945035888748	0.5974980844973771	-6.02397669709875	0	Exon
ENSG00000076201.14	e217918	PTPN23	-0.0269991850818733	0.866827951745541	-1.11878207530136	0.26394520231824303	0.5974980844973771	-5.81792000450019	0	Exon
ENSG00000131389.16	e205462	SLC6A6	-0.0534491704143465	-1.02921666672439	-1.11874314320133	0.263961794465221	0.597529289149057	-5.419512053462451	0	Exon
ENSG00000011114.14	e799846	BTBD7	0.0371261523540706	-0.842439849760375	1.1187418203611699	0.263962358248122	0.597529289149057	-5.459169579500379	0	Exon
ENSG00000108671.9	e938256	PSMD11	-0.0350961626945809	-0.397930647956396	-1.11873110184477	0.26396692641677105	0.597535814293051	-5.571804405495159	0	Exon
ENSG00000167785.8	e1019282	ZNF558	-0.0468419401715045	-1.7470090178815	-1.11870777408005	0.263976868762098	0.597554504675233	-5.228808179599019	0	Exon
ENSG00000050820.16	e903305	BCAR1	-0.0326863516912322	1.34250815387761	-1.1187037116495	0.263978600205567	0.597554608227833	-5.8819527294701395	0	Exon
ENSG00000196187.11	e100706	TMEM63A	-0.0449864018775517	0.39055528776514703	-1.1186848338244098	0.263986646203067	0.5975690056149051	-5.7302158710559	0	Exon
ENSG00000108591.9	e928463	DRG2	-0.0342600193863755	-0.871336761076158	-1.1186702979387702	0.26399284171994297	0.597579214034994	-5.45721617657359	0	Exon
ENSG00000103335.20	e908100	PIEZO1	0.053296181281488	-1.75189746101022	1.1186597121451398	0.263997353683349	0.597580791134848	-5.22634239538549	0	Exon
ENSG00000011105.11	e681351	TSPAN9	0.0638303737947432	-2.46059887752915	1.11865749906528	0.26399829696706695	0.597580791134848	-5.06372016163359	0	Exon
ENSG00000167522.14	e908792	ANKRD11	-0.0166599804968318	2.0207220104995303	-1.1186501349091498	0.264001435817088	0.597580791134848	-5.95205760806823	0	Exon
ENSG00000083799.17	e886699	CYLD	0.0336012595755735	-0.30989813757050105	1.1186497165495601	0.264001614136732	0.597580791134848	-5.59907569857892	0	Exon
ENSG00000197162.9	e881995	ZNF785	-0.0614938573149968	-2.4705649911934797	-1.11864888799856	0.26400196729470604	0.597580791134848	-5.04002173695479	0	Exon
ENSG00000131401.11	e1066681	NAPSB	0.173925917442776	-3.74488409677486	1.1186233091353601	0.26401287007897	0.597601654140259	-4.86046723240377	0	Exon
ENSG00000228794.8	e394	LINC01128	0.0593676310498915	-2.16668262163062	1.11861808241146	0.264015097966263	0.597602881095286	-5.14242169445531	0	Exon
ENSG00000255248.7	e673392	MIR100HG	-0.0768187967684573	-2.2424167784746603	-1.1186102236301	0.264018447790651	0.597606647543047	-5.0965861082367905	0	Exon
ENSG00000137752.22	e663891	CASP1	-0.0861188806435296	-2.79968961752064	-1.11860407830432	0.264021067270998	0.59760876081706	-4.99132459813833	0	Exon
ENSG00000177663.13	e1117102	IL17RA	0.0709094169687816	-2.41515619994721	1.1185997399376397	0.264022916535504	0.597609130700195	-5.07318577045796	0	Exon
ENSG00000179818.13	e132022	PCBP1-AS1	-0.05649218524479099	-1.91291669900792	-1.11859286423058	0.264025847380597	0.597611948693019	-5.18048721314536	0	Exon
ENSG00000178722.12	e331601	C5orf64	-0.0838658383843863	-2.74905380367621	-1.1185806418239	0.264031057370315	0.597612391841235	-4.9898269440973895	0	Exon
ENSG00000149091.15	e629380	DGKZ	-0.0261045835810868	2.65604357036238	-1.11857809851417	0.264032141504337	0.597612391841235	-6.00047356394215	0	Exon
ENSG00000198832.10	e1129319		-0.0406033741160369	-0.29850059735198303	-1.11857690887266	0.26403264861265396	0.597612391841235	-5.59123904748988	0	Exon
ENSG00000039523.18	e895761	FAM65A	-0.0343439798491247	0.0373194934257201	-1.1185765851461298	0.264032786607633	0.597612391841235	-5.668396549501951	0	Exon
ENSG00000012983.11	e780853	MAP4K5	-0.0257178604792504	1.26774106078376	-1.11856853016872	0.264036220220709	0.597616347682168	-5.86869583201115	0	Exon
ENSG00000149823.7	e643040	VPS51	-0.0326075348219371	1.0153129437412298	-1.1185598324121002	0.264039927867418	0.597620923712994	-5.83850721212806	0	Exon
ENSG00000076826.9	e1017333	CAMSAP3	-0.0754365660683527	-2.76460797920541	-1.1185374893318998	0.26404945235616	0.597632298751805	-4.989571225910501	0	Exon
ENSG00000172375.12	e671781	C2CD2L	-0.0297955198257321	1.5359359535818002	-1.11853700030651	0.264049660822327	0.597632298751805	-5.902417551729469	0	Exon
ENSG00000133805.15	e618711	AMPD3	0.0500612124825018	-0.958854706917278	1.1185329980985101	0.264051366924027	0.597632298751805	-5.4327716014006695	0	Exon
ENSG00000113810.15	e259069	SMC4	-0.0663413786643052	-2.53027922052321	-1.1185296736332901	0.26405278411648603	0.597632298751805	-5.0400600600677095	0	Exon
ENSG00000168724.14	e325298	DNAJC21	-0.0398306571074076	-0.615591154186246	-1.11852826840802	0.26405338315416393	0.597632298751805	-5.5127881867058095	0	Exon
ENSG00000226419.7	e57376	SLC16A1-AS1	-0.0491901463303133	-1.60453718478016	-1.1185066219553799	0.26406261100397604	0.5976493683071851	-5.26715235314479	0	Exon
ENSG00000153707.16	e527058	PTPRD	-0.0291748558751033	1.18996491289242	-1.11848129035004	0.264073410112306	0.5976678265443299	-5.85936299265662	0	Exon
ENSG00000211451.11	e61639	GNRHR2	0.0472804854914425	-1.76133074498959	1.11847958169391	0.26407413853994394	0.5976678265443299	-5.246005059333281	0	Exon
ENSG00000149262.16	e657439	INTS4	-0.0388331259806768	-1.0132516142339598	-1.11847247201691	0.264077169524746	0.5976700571628271	-5.417946597979139	0	Exon
ENSG00000138698.14	e299822	RAP1GDS1	-0.0244167979885445	1.67287093835541	-1.11846936017853	0.264078496165703	0.5976700571628271	-5.9118466193910395	0	Exon
ENSG00000102595.18	e761116	UGGT2	0.0426714584500514	-1.06825097841967	1.11846265377231	0.264081355260847	0.59767115031107	-5.404911180994789	0	Exon
ENSG00000005156.11	e938734	LIG3	-0.0458229872816888	-1.40307643844181	-1.11846031761646	0.264082351222824	0.59767115031107	-5.32441346078295	0	Exon
ENSG00000136478.7	e967006	TEX2	-0.0243512743850821	0.901623330239755	-1.11845281985873	0.264085547723029	0.597673209543605	-5.8199849847802305	0	Exon
ENSG00000166997.7	e457143	CNPY4	-0.0404231253952735	-0.7911558911916999	-1.11844693617905	0.264088056116154	0.597673209543605	-5.47591904331737	0	Exon
ENSG00000175426.10	e341691	PCSK1	-0.0651713333237729	-1.0434787975484399	-1.11844631910031	0.264088319196704	0.597673209543605	-5.483979636398719	0	Exon
ENSG00000165282.13	e532115	PIGO	-0.0363387010171239	-0.409422805720195	-1.11843317460472	0.264093923161828	0.597674122257575	-5.5681344661644605	0	Exon
ENSG00000128609.14	e467595	NDUFA5	-0.0778914992763938	-2.8423480213329904	-1.11842625455913	0.264096873456021	0.597674122257575	-4.96571734914961	0	Exon
ENSG00000273045.5	e144222	C2orf15	0.0775730345370181	-3.24317717589688	1.11842510971631	0.264097361550833	0.597674122257575	-4.91103477705312	0	Exon
ENSG00000110719.9	e649528	TCIRG1	-0.0633590321449364	-2.41151556147562	-1.11842403173598	0.264097821139913	0.597674122257575	-5.0677636243282596	0	Exon
ENSG00000173715.15	e647438	C11orf80	0.0417485546274352	-0.772928948895088	1.11842344980136	0.26409806924373896	0.597674122257575	-5.48488639973756	0	Exon
ENSG00000078053.16	e436744	AMPH	0.0367161962726207	-0.591504523962381	1.11842164502386	0.264098838699252	0.597674122257575	-5.53868513707834	0	Exon
ENSG00000183255.11	e1114651	PTTG1IP	0.0195533686939927	4.68833144417738	1.1184078132591202	0.26410473583651	0.597674359554591	-6.123020054495781	0	Exon
ENSG00000155906.16	e418371	RMND1	0.0453545506489535	-1.6265306931818202	1.1184062836238602	0.264105387998159	0.597674359554591	-5.2779009971458795	0	Exon
ENSG00000099725.14	e1179115	PRKY	-0.078043628654782	-4.05221880428544	-1.11840599998389	0.264105508928492	0.597674359554591	-4.887539370071151	0	Exon
ENSG00000124784.8	e373990	RIOK1	-0.0349232391523408	-0.403797601317399	-1.11840558068275	0.264105687698238	0.597674359554591	-5.57049067798215	0	Exon
ENSG00000178307.9	e932268	TMEM11	0.022250700726132	0.955834262333318	1.11839108984186	0.264111865944113	0.597684525415586	-5.83228904429294	0	Exon
ENSG00000248858.7	e506990		-0.0430896042827759	-0.684714754501088	-1.1183792557427301	0.264116911548456	0.597689159646699	-5.50040576809561	0	Exon
ENSG00000156650.12	e588180	KAT6B	-0.0347995659642443	-0.754236940038709	-1.11837837767003	0.26411728592752	0.597689159646699	-5.48038275073832	0	Exon
ENSG00000110934.10	e705100	BIN2	-0.0646842718809233	-1.9164345986430902	-1.11836928982636	0.264121160683349	0.597694112525852	-5.22889403614628	0	Exon
ENSG00000180304.14	e832431	OAZ2	0.0183171799125157	2.14665456628852	1.11835332051576	0.264127969564315	0.5977001020764581	-5.96335968627574	0	Exon
ENSG00000100181.22	e1116934	TPTEP1	-0.0814019559479542	-2.94672816944861	-1.11835142581047	0.26412877742332996	0.5977001020764581	-4.95982846469524	0	Exon
ENSG00000099622.13	e1008186	CIRBP	0.046334269348275	0.28428359726008195	1.11835121855601	0.264128865792	0.5977001020764581	-5.729444996900001	0	Exon
ENSG00000115816.14	e121095	CEBPZ	0.0299667599562083	-0.34737781517888694	1.1183454735342802	0.26413131534894196	0.597701829681712	-5.5863507598621105	0	Exon
ENSG00000141012.12	e908288	GALNS	0.0613596190161408	-2.1268092902118103	1.1183398324699199	0.26413372059594603	0.597703007737776	-5.1329182782112195	0	Exon
ENSG00000196284.14	e394804	SUPT3H	0.0382451880875592	0.212378689562568	1.11833587674082	0.26413540725575896	0.597703007737776	-5.7043758786533605	0	Exon
ENSG00000133466.13	e1132644	C1QTNF6	-0.0978877385880872	-3.46835808449111	-1.11832914267398	0.26413827857164396	0.597703007737776	-4.848901377788461	0	Exon
ENSG00000198586.13	e166509	TLK1	0.0246698063074353	0.900187588543433	1.1183243686396	0.264140314169031	0.597703007737776	-5.82213436909304	0	Exon
ENSG00000115361.7	e182687	ACADL	0.134627954348496	-3.8696689265264	1.11831302094928	0.264145152746858	0.597703007737776	-4.8169547711603	0	Exon
ENSG00000152475.6	e1076793	ZNF837	-0.0886049926205714	-3.34032341120875	-1.11831257524824	0.264145342791997	0.597703007737776	-4.887381140964	0	Exon
ENSG00000197748.12	e599526	CFAP43	0.096678657326158	-0.729892541002472	1.1183117192221999	0.26414570779834	0.597703007737776	-5.493622268056471	0	Exon
ENSG00000131242.16	e937357	RAB11FIP4	-0.0248169514405201	1.55335569645138	-1.1183098698816798	0.264146496351499	0.597703007737776	-5.90224617984689	0	Exon
ENSG00000134644.15	e21865	PUM1	-0.0202583355065091	1.20747596105428	-1.11830866292746	0.264147010993977	0.597703007737776	-5.8632905398968305	0	Exon
ENSG00000111450.13	e745717	STX2	-0.0409317145607184	-0.958797893265685	-1.11830235745486	0.26414969964414	0.5977052762228829	-5.42524702102481	0	Exon
ENSG00000113494.16	e325468	PRLR	0.126227465381593	-2.81990271620293	1.11829420022766	0.26415317790959497	0.597707973342889	-5.0351428215742695	0	Exon
ENSG00000144895.11	e255847	EIF2A	0.0289341142804436	0.169596460696708	1.11829165344977	0.26415426386960505	0.597707973342889	-5.6985670109646795	0	Exon
ENSG00000108384.14	e962518	RAD51C	-0.0392164925522297	-1.32257036787784	-1.1182858892728798	0.264156721757547	0.597709719605167	-5.3495908211346395	0	Exon
ENSG00000104872.10	e1063633	PIH1D1	-0.0294265757803231	0.0634095585390857	-1.11827560446962	0.264161107313557	0.597712224209214	-5.67385261636898	0	Exon
ENSG00000108523.15	e916306	RNF167	-0.0202528344424457	2.45939024383007	-1.11827538488434	0.26416120094774304	0.597712224209214	-5.98787883380416	0	Exon
ENSG00000244257.5	e870435	PKD1P1	-0.085819557992812	-1.7856269953417099	-1.11825611465843	0.264169418126947	0.5977255811984029	-5.21159354622433	0	Exon
ENSG00000183255.11	e1114642	PTTG1IP	0.0195505485777729	4.688333459401719	1.1182515833068798	0.264171350404395	0.5977255811984029	-6.123192356356361	0	Exon
ENSG00000132141.13	e938673	CCT6B	-0.0695725162290452	-2.34895009740218	-1.11824967850508	0.264172162660684	0.5977255811984029	-5.08251290753413	0	Exon
ENSG00000163681.14	e231222	SLMAP	-0.0282483068542101	1.1501189962343	-1.1182426521772701	0.26417515888183196	0.597728545326012	-5.85299254968824	0	Exon
ENSG00000084093.15	e290035	REST	0.0348795026066509	-0.42585515124820894	1.1182345447351	0.264178616149374	0.5977311759126479	-5.56554693705443	0	Exon
ENSG00000116044.15	e169162	NFE2L2	-0.0901961083425176	-3.4689608637934204	-1.11823201737527	0.264179693901255	0.5977311759126479	-4.852210889376829	0	Exon
ENSG00000155463.12	e769600	OXA1L	0.0274561754619395	0.656054053530656	1.11820500989884	0.264191210994496	0.597753419091893	-5.78565635905638	0	Exon
ENSG00000167264.17	e897408	DUS2	-0.0520056875304624	-2.2404450798266295	-1.11819130564966	0.264197055180136	0.5977569004028821	-5.1026054313117095	0	Exon
ENSG00000155329.11	e350423	ZCCHC10	0.0239761818353595	0.49266734911014	1.1181898576244498	0.264197672696622	0.5977569004028821	-5.75451981757867	0	Exon
ENSG00000074317.10	e367392	SNCB	-0.0340188750034994	1.65473282156461	-1.11818953930009	0.264197808447528	0.5977569004028821	-5.9138361129755195	0	Exon
ENSG00000011021.21	e9742	CLCN6	-0.0292504359284834	-0.12930362031434	-1.1181637346620201	0.264208813116223	0.5977699419146569	-5.62991662437348	0	Exon
ENSG00000011028.13	e964959	MRC2	0.0467787666441471	-1.1103274588468999	1.11816216578175	0.264209482192515	0.5977699419146569	-5.39662824721529	0	Exon
ENSG00000148396.18	e562613	SEC16A	0.0379570064794122	-0.896405114651328	1.11815727275945	0.264211568914569	0.5977699419146569	-5.4507717949551795	0	Exon
ENSG00000109113.18	e934223	RAB34	0.0535612504832283	-1.6142183780161399	1.11815486552858	0.26421259552796106	0.5977699419146569	-5.265733428861269	0	Exon
ENSG00000173418.11	e1083382	NAA20	0.0183589471776991	2.2481818041462596	1.1181499938636899	0.264214673158664	0.5977699419146569	-5.966377896087401	0	Exon
ENSG00000149658.17	e1100773	YTHDF1	0.0295585535526048	0.503013986390015	1.11814878940599	0.264215186828393	0.5977699419146569	-5.75838942426239	0	Exon
ENSG00000104980.7	e1018156	TIMM44	-0.0410970235812152	-1.42413142264965	-1.1181448195697699	0.264216879864682	0.5977699419146569	-5.3113355799523605	0	Exon
ENSG00000160796.16	e217503	NBEAL2	-0.0871239631990624	-3.0716782575697406	-1.11814439014535	0.264217063003953	0.5977699419146569	-4.9230887777148	0	Exon
ENSG00000162951.10	e137362	LRRTM1	-0.0447805355108943	0.22809970326524	-1.11813947057575	0.26421916108930604	0.597770873528052	-5.716446744449401	0	Exon
ENSG00000272442.2	e394697		0.13340237908281	-3.43761639449872	1.11813508663748	0.26422103074971104	0.597771288343	-4.867939796952849	0	Exon
ENSG00000214960.9	e429899	ISPD	-0.0267506704673715	1.32187569918302	-1.11811152334305	0.264231080171889	0.597788403274934	-5.87669435672876	0	Exon
ENSG00000196724.12	e1076213	ZNF418	-0.0621223819037896	-2.4581115421039703	-1.11810701443321	0.264233003190308	0.597788403274934	-5.0406516176124905	0	Exon
ENSG00000118564.14	e281211	FBXL5	-0.0230959691418821	1.68908684235278	-1.11810194933628	0.264235163430172	0.597788403274934	-5.916197796781731	0	Exon
ENSG00000280190.1	e904163		-0.0511214613844366	-1.37208314686585	-1.11810153262879	0.26423534115449	0.597788403274934	-5.33486571339073	0	Exon
ENSG00000020181.17	e493497	ADGRA2	-0.0867711838963805	-3.0463830303025903	-1.11807935823468	0.264244798576943	0.5978059839017421	-4.92831857076642	0	Exon
ENSG00000048707.13	e10037	VPS13D	0.0237083498273077	0.5270117061933259	1.11807471216676	0.26424678016369	0.5978061785052221	-5.7643658550643595	0	Exon
ENSG00000157680.15	e472224	DGKI	0.0638070312664327	-2.3080521913867997	1.1180712485976698	0.264248257411509	0.5978061785052221	-5.1075901042066505	0	Exon
ENSG00000168137.15	e201705	SETD5	-0.0321219234513656	-0.37134925676808095	-1.1180640398591999	0.264251332030896	0.597809319022886	-5.57176076757766	0	Exon
ENSG00000178075.19	e241244	GRAMD1C	0.046476663488852994	-0.655689034850938	1.11804554730963	0.26425921945364395	0.59781673003361	-5.51148406366225	0	Exon
ENSG00000121671.11	e628659	CRY2	0.031074098550835	0.9356884710972341	1.11803810248199	0.264262394859691	0.59781673003361	-5.828112519109371	0	Exon
ENSG00000154529.14	e535328	CNTNAP3B	-0.16835161912324897	-4.04051974379184	-1.11803584097277	0.264263359455428	0.59781673003361	-4.77452081357668	0	Exon
ENSG00000103351.12	e863055	CLUAP1	0.0429896534790879	-0.6886014713819139	1.11803397542172	0.264264155165973	0.59781673003361	-5.517448699404839	0	Exon
ENSG00000140365.15	e840735	COMMD4	-0.0934826066276476	-3.5977046512483297	-1.1180291235982198	0.264266224614364	0.59781673003361	-4.846345765381679	0	Exon
ENSG00000113108.18	e355145	APBB3	-0.039889725756204	-0.625434239762186	-1.11802768589649	0.26426683783946897	0.59781673003361	-5.51619615261968	0	Exon
ENSG00000174953.13	e256683	DHX36	-0.0296898454640992	0.407319410301127	-1.11802670846219	0.264267254746568	0.59781673003361	-5.743370937170041	0	Exon
ENSG00000048028.11	e667492	USP28	-0.0979976336021218	-3.52115399636683	-1.11802472809236	0.264268099439262	0.59781673003361	-4.85037674820749	0	Exon
ENSG00000153487.12	e764066	ING1	-0.0291191425750468	0.5012150743878161	-1.1180119946248002	0.264273530725504	0.5978196632778721	-5.75921448419786	0	Exon
ENSG00000166788.9	e622100	SAAL1	0.0556910131006481	-2.0218790050766597	1.1180062294637099	0.264275989801442	0.5978196632778721	-5.167228922835269	0	Exon
ENSG00000106624.9	e438283	AEBP1	0.0863734763474689	0.8394657585857329	1.11800594603564	0.26427611069546203	0.5978196632778721	-5.8156585429475705	0	Exon
ENSG00000139182.13	e685431	CLSTN3	0.03469254819597701	1.7539070264171999	1.11800228503696	0.26427767226917603	0.5978196632778721	-5.92403192463269	0	Exon
ENSG00000233325.3	e748767	MIPEPP3	0.0777188751144726	-2.93329978826212	1.11800144213942	0.264278031802207	0.5978196632778721	-4.94709726353644	0	Exon
ENSG00000169604.19	e130977	ANTXR1	0.044560264402554	0.4889590677179871	1.11799796544583	0.264279514769169	0.5978196632778721	-5.75368490320871	0	Exon
ENSG00000095794.19	e576363	CREM	0.045960975233318005	-1.4553976963278001	1.11799362033563	0.26428136816316394	0.5978200409250211	-5.322008408230951	0	Exon
ENSG00000215301.9	e1150155	DDX3X	-0.021341305880806	2.5889575802162597	-1.11798584856898	0.264284683209839	0.597820924956653	-5.996603561953959	0	Exon
ENSG00000164068.15	e222792	RNF123	0.0318326883744293	-0.315185838883586	1.117981660274	0.264286469738792	0.597820924956653	-5.59548950796682	0	Exon
ENSG00000112759.16	e394478	SLC29A1	-0.0429387283353509	-1.21981765773419	-1.11797351098685	0.264289945864005	0.597820924956653	-5.381282245424299	0	Exon
ENSG00000085276.17	e260222	MECOM	-0.0739266081252452	-2.5539489183776	-1.11797340573107	0.264289990761667	0.597820924956653	-5.03560195702728	0	Exon
ENSG00000188818.12	e320211	ZDHHC11	-0.110476464735875	-2.0374472623283504	-1.11796946227475	0.264291672877157	0.597820924956653	-5.16372210202166	0	Exon
ENSG00000134297.6	e698558	PLEKHA8P1	0.0707624439525894	-2.78778878856232	1.11796898217958	0.26429187766642304	0.597820924956653	-4.979228613349389	0	Exon
ENSG00000087460.23	e1098817	GNAS	-0.0214986665403504	2.7665069876006605	-1.11795551370262	0.264297622821029	0.5978278011164361	-6.009881843540279	0	Exon
ENSG00000177311.11	e253136	ZBTB38	-0.0151543859589198	4.89923972059894	-1.1179539484652201	0.264298290499074	0.5978278011164361	-6.1344374711408305	0	Exon
ENSG00000111011.17	e742276	RSRC2	0.0768424981748459	-3.1820447953233497	1.1179353968403603	0.264306204092133	0.5978418864304019	-4.9038097450976394	0	Exon
ENSG00000074755.14	e914715	ZZEF1	0.0301192569884081	-0.0576408161800046	1.1179121036506101	0.26431614053353897	0.597860547074901	-5.65013901801371	0	Exon
ENSG00000151914.19	e397893	DST	0.0202517728168484	3.03966232624913	1.11789848924996	0.264321948303311	0.5978698536017231	-6.02871240470277	0	Exon
ENSG00000123358.19	e705930	NR4A1	-0.13897414522551801	-1.1266707288779398	-1.11789455143173	0.264323628154409	0.5978698536017231	-5.388946780832059	0	Exon
ENSG00000197756.9	e184663	RPL37A	0.10035779395216599	-3.1127207930615004	1.1178631243382	0.26433703504051803	0.597884459859927	-4.91433430441819	0	Exon
ENSG00000076928.17	e1053217	ARHGEF1	-0.0505147753013181	-1.71033731433277	-1.1178577018228701	0.26433934834835804	0.597884459859927	-5.23967028896444	0	Exon
ENSG00000175573.6	e645596	C11orf68	-0.0173055247988037	3.0178813171285896	-1.11785711479571	0.264339598781782	0.597884459859927	-6.027733184530691	0	Exon
ENSG00000120860.10	e729734	CCDC53	0.0236887819362759	1.15353971660075	1.11784924901063	0.2643429544439	0.597884459859927	-5.8560055540872	0	Exon
ENSG00000132470.13	e974567	ITGB4	0.0615089266234882	-0.48351425771309897	1.1178488025130802	0.264343144927348	0.597884459859927	-5.574170974049371	0	Exon
ENSG00000261236.6	e522529	BOP1	0.0379989019919585	-0.924005256686991	1.1178478893085302	0.264343534516235	0.597884459859927	-5.45170648280227	0	Exon
ENSG00000010803.16	e29679	SCMH1	0.0752497059063453	-2.92953580990888	1.1178432461161398	0.26434551538873496	0.597884459859927	-4.95854002787995	0	Exon
ENSG00000010803.16	e29694	SCMH1	0.0752497059063453	-2.92953580990888	1.1178432461161398	0.26434551538873496	0.597884459859927	-4.95854002787995	0	Exon
ENSG00000010803.16	e29754	SCMH1	0.0752497059063453	-2.92953580990888	1.1178432461161398	0.26434551538873496	0.597884459859927	-4.95854002787995	0	Exon
ENSG00000241127.7	e437027	YAE1D1	0.0367957550297415	-0.796059259458145	1.11783570781224	0.26434873139169296	0.597884459859927	-5.4767879554947605	0	Exon
ENSG00000140876.11	e903999	NUDT7	0.0355841143516799	-0.0432223951147617	1.11783231678975	0.264350178083827	0.597884459859927	-5.658537124120571	0	Exon
ENSG00000115364.13	e136895	MRPL19	-0.0584389595882625	-1.18324042878775	-1.11783197182891	0.264350325252764	0.597884459859927	-5.3701046995698	0	Exon
ENSG00000064102.14	e693476	ASUN	-0.0411072252066178	-0.548660699221306	-1.1178247100996201	0.26435342330157297	0.5978876520669301	-5.540168423175321	0	Exon
ENSG00000178409.13	e406359	BEND3	0.0426911154916128	-0.5769921655874399	1.11781839305241	0.264356118344067	0.59788993276037	-5.527831086637269	0	Exon
ENSG00000142530.10	e1067034	FAM71E1	0.0487296818127624	-1.1029405416621	1.1178140187358	0.26435798457035004	0.597890338916525	-5.41799553158077	0	Exon
ENSG00000151881.14	e328396	TMEM267	-0.029057021287167	0.421979337654135	-1.1178084707533302	0.264360351533928	0.597891877562441	-5.740189856087941	0	Exon
ENSG00000121067.17	e956627	SPOP	-0.0278909973315705	0.422230626280512	-1.11780387107182	0.264362313930238	0.597892501203028	-5.74407182094066	0	Exon
ENSG00000111364.15	e743738	DDX55	-0.0468996388841405	-0.9113235546641609	-1.11779876016048	0.264364494448153	0.597893618145155	-5.4413949216132	0	Exon
ENSG00000175115.11	e645982	PACS1	0.0280012430001452	0.751417945170383	1.11779295537454	0.264366971015649	0.5978940139647739	-5.80066116206699	0	Exon
ENSG00000169220.17	e368240	RGS14	-0.0424106764807419	5.24732023143051	-1.1177904433086499	0.26436804277431397	0.5978940139647739	-6.152698846636139	0	Exon
ENSG00000115904.12	e122243	SOS1	0.0324082046387252	-0.30617114596492606	1.11777994209095	0.264372523091856	0.5978973155685029	-5.59226464253218	0	Exon
ENSG00000154814.13	e206828	OXNAD1	0.021661963830255	1.04889923044486	1.11777911502766	0.264372875958514	0.5978973155685029	-5.84283499235746	0	Exon
ENSG00000172057.9	e944024	ORMDL3	0.0287237158731005	0.243646538358328	1.11777458173958	0.26437481009225194	0.5978978752331949	-5.71483615886745	0	Exon
ENSG00000086200.16	e331817	IPO11	0.0288750725959461	0.163943598416862	1.11776334041082	0.264379606263235	0.597904907500864	-5.69354643175205	0	Exon
ENSG00000100027.14	e1121985	YPEL1	0.0370267489620448	1.37837277525534	1.1177559697366999	0.264382751032113	0.5979058646783361	-5.88305780598961	0	Exon
ENSG00000155980.11	e715914	KIF5A	-0.0402544512192449	3.96251080109507	-1.1177544419450902	0.26438340288230805	0.5979058646783361	-6.0821124280073295	0	Exon
ENSG00000138095.18	e123888	LRPPRC	0.0223836617464017	1.37915429593372	1.1177440987731	0.264387815947133	0.5979070174536529	-5.883508170654481	0	Exon
ENSG00000134815.18	e1059866	DHX34	-0.0689240559632869	-2.76653845155683	-1.1177421700616599	0.26438863886556896	0.5979070174536529	-4.976859175065139	0	Exon
ENSG00000160678.11	e68342	S100A1	-0.0408894775084315	1.8533839296051202	-1.1177413876511202	0.264388972695206	0.5979070174536529	-5.9377763293601005	0	Exon
ENSG00000159082.17	e1106773	SYNJ1	0.025321200292117	1.74077361226131	1.1177339962183799	0.264392126398317	0.5979103350301271	-5.922059269977209	0	Exon
ENSG00000240184.6	e356033	PCDHGC3	0.0213442345933691	3.60698783224615	1.1177131370931699	0.26440102650311204	0.597926647697993	-6.06443010432204	0	Exon
ENSG00000204248.10	e386634	COL11A2	-0.0917782316406717	-3.2123182808859903	-1.11769659296948	0.26440808564433	0.597938205496306	-4.89861481273621	0	Exon
ENSG00000239382.10	e1044103	ALKBH6	0.0224233903662346	1.51456993445068	1.1176932527591101	0.26440951088020104	0.597938205496306	-5.904226096145379	0	Exon
ENSG00000065559.14	e925062	MAP2K4	-0.024518696812026997	0.8576775972840109	-1.1176845290900501	0.264413233211571	0.597940535718279	-5.80824475309875	0	Exon
ENSG00000166816.13	e903152	LDHD	-0.0501943892111243	-0.936605570581444	-1.11768293153329	0.26441391488230703	0.597940535718279	-5.4346111829093395	0	Exon
ENSG00000152377.13	e352028	SPOCK1	-0.0344099075750435	2.8066435076363505	-1.1176667497731898	0.26442081963971104	0.597949520233246	-6.01125374432742	0	Exon
ENSG00000055609.17	e479367	KMT2C	0.0274711899915948	0.391650219834286	1.11766187186171	0.26442290106912697	0.597949520233246	-5.73700025693211	0	Exon
ENSG00000182253.14	e851937	SYNM	0.0346619261319695	4.13206602075313	1.11765866812161	0.26442426812735	0.597949520233246	-6.09358486539779	0	Exon
ENSG00000168056.15	e644414	LTBP3	0.0388576360240154	-0.5826253110590329	1.1176578079914	0.264424635151737	0.597949520233246	-5.52897523989365	0	Exon
ENSG00000123349.13	e707715	PFDN5	0.0710177211893709	-2.91533391918696	1.1176480760071101	0.264428787891225	0.597955096456521	-4.9691662404510595	0	Exon
ENSG00000089060.11	e737492	SLC8B1	0.0527765583411825	-1.8047775824661898	1.1176421059201398	0.26443133541211805	0.597957042737172	-5.21609588925424	0	Exon
ENSG00000142611.16	e4749	PRDM16	-0.0914385221603655	-3.00909814039454	-1.11762317504465	0.264439413597868	0.5979714953735279	-4.93600023042095	0	Exon
ENSG00000225663.7	e982296	MCRIP1	-0.0208455641214737	2.33114761293021	-1.11760962625327	0.264445195244828	0.5979739150507789	-5.97820088485105	0	Exon
ENSG00000100485.11	e780570	SOS2	-0.0255549168217394	0.8198588769955709	-1.1176075195150401	0.264446094256614	0.5979739150507789	-5.80857051726399	0	Exon
ENSG00000170266.15	e210324	GLB1	0.035804554264617997	-0.993259745340843	1.11760396802	0.264447609796585	0.5979739150507789	-5.43176994925066	0	Exon
ENSG00000165271.16	e530757	NOL6	-0.0338360399051758	0.106778473393869	-1.11759935022285	0.264449580371797	0.5979739150507789	-5.6868100543534	0	Exon
ENSG00000156510.12	e584409	HKDC1	-0.0952474141690567	-3.29206857702536	-1.1175983770854199	0.26444999564479804	0.5979739150507789	-4.880625880228219	0	Exon
ENSG00000083844.10	e1075458	ZNF264	0.0142391477132698	4.3844508773230695	1.11759694930804	0.26445060492995703	0.5979739150507789	-6.1069225327895404	0	Exon
ENSG00000101361.15	e1078379	NOP56	-0.0348728857052879	-0.199680503972911	-1.11758575176706	0.26445538336651503	0.5979809056112729	-5.6177370689543	0	Exon
ENSG00000100097.11	e1133251	LGALS1	-0.038235703301041	1.7467835786185402	-1.11757271746172	0.264460945698822	0.597983903343408	-5.923996169791679	0	Exon
ENSG00000179889.18	e868916	PDXDC1	0.0293928987248922	0.41796672910600996	1.11756988523392	0.26446215435025	0.597983903343408	-5.7430846773481	0	Exon
ENSG00000108654.12	e967379	DDX5	-0.0184596521658897	4.0959453243059905	-1.11756897092291	0.264462544532715	0.597983903343408	-6.09123135675272	0	Exon
ENSG00000100181.22	e1116931	TPTEP1	-0.0813570332282443	-2.94655377160576	-1.11756683335768	0.264463456740791	0.597983903343408	-4.9605854803772695	0	Exon
ENSG00000124209.3	e1098323	RAB22A	0.0180646154756492	5.40299931414129	1.1175576872926298	0.264467359857697	0.597988914426125	-6.16162326627335	0	Exon
ENSG00000103249.17	e857564	CLCN7	-0.0339454077621575	-0.32104056683461	-1.11754901623941	0.264471060298378	0.5979934671752729	-5.5878832943726096	0	Exon
ENSG00000198919.12	e239254	DZIP3	0.0287858850267642	0.7271922926060401	1.1175320538453601	0.264478299238077	0.598003008959243	-5.7952199912423	0	Exon
ENSG00000140854.12	e890974	KATNB1	-0.027794878210352994	0.502732043392744	-1.1175312220715201	0.264478654212766	0.598003008959243	-5.76028868643045	0	Exon
ENSG00000263307.1	e867914		0.0687972557662524	-2.7645622802355803	1.11752347751283	0.264481959360538	0.598006667754739	-4.98736780867444	0	Exon
ENSG00000135968.20	e146810	GCC2	0.0257578074222198	1.9436543039949798	1.11750764319734	0.264488717065364	0.598014421895599	-5.944487899830509	0	Exon
ENSG00000130956.13	e544100	HABP4	0.0260185054954518	2.8533927960547203	1.11750753604803	0.264488762794516	0.598014421895599	-6.01377133537407	0	Exon
ENSG00000106443.15	e428972	PHF14	0.0440270825075718	-1.3053200327289698	1.11748408590768	0.264498770970864	0.598033236134293	-5.352833038900151	0	Exon
ENSG00000145730.20	e343069	PAM	0.051687853042342996	-1.74655505295876	1.11747787100642	0.264501423443607	0.5980354189510799	-5.2672833666642305	0	Exon
ENSG00000043143.20	e351122	JADE2	-0.0298834948481746	0.73995568904415	-1.11746515722531	0.264506849646352	0.5980438730794411	-5.79659701389718	0	Exon
ENSG00000159714.10	e895572	ZDHHC1	-0.0681834614804084	-2.75165865056172	-1.1174526206281599	0.264512200302964	0.598050875029915	-4.9838076168723395	0	Exon
ENSG00000228794.8	e360	LINC01128	0.0592598842266242	-2.16306754264927	1.11744505911784	0.264515427614071	0.598050875029915	-5.144340813830629	0	Exon
ENSG00000167701.13	e523402	GPT	-0.0804815231463425	-3.04348069310167	-1.11744205113877	0.26451671145038896	0.598050875029915	-4.91990750787834	0	Exon
ENSG00000111728.10	e691984	ST8SIA1	0.0545102589261021	-1.6208675274088702	1.1174414745651298	0.26451695753842497	0.598050875029915	-5.26271586844897	0	Exon
ENSG00000146648.16	e441719	EGFR	-0.0361559596086966	0.338927272863244	-1.11743675549952	0.26451897169400895	0.598050875029915	-5.73047695713027	0	Exon
ENSG00000185215.8	e804660	TNFAIP2	0.0681413985939453	-2.50014380297319	1.11743418433596	0.264520069102897	0.598050875029915	-5.05315418772837	0	Exon
ENSG00000197771.12	e603515	MCMBP	-0.0255377523517991	0.413381646693829	-1.11742332275317	0.26452470501444897	0.598052537473604	-5.74143508467045	0	Exon
ENSG00000228624.7	e409147		0.041946882379338996	-0.651240496869249	1.1174191226478798	0.264526497707172	0.598052537473604	-5.50925455143929	0	Exon
ENSG00000204310.11	e385488	AGPAT1	-0.0244353909110206	0.895261996836024	-1.1174148933886598	0.26452830285189105	0.598052537473604	-5.82468743647515	0	Exon
ENSG00000111335.12	e736783	OAS2	-0.0790230243332192	-1.92120517820018	-1.1174100938466298	0.26453035141671	0.598052537473604	-5.19699254747966	0	Exon
ENSG00000256667.6	e688317	KLRA1P	0.086708820916806	-3.30084216367026	1.11740122468451	0.264534137026256	0.598052537473604	-4.89342343807854	0	Exon
ENSG00000173517.10	e842449	PEAK1	0.0419681007853499	-0.9793407680561279	1.11739757775116	0.26453569365156504	0.598052537473604	-5.42881398701717	0	Exon
ENSG00000173517.10	e842463	PEAK1	0.0419681007853499	-0.9793407680561279	1.11739757775116	0.26453569365156504	0.598052537473604	-5.42881398701717	0	Exon
ENSG00000198791.11	e485172	CNOT7	-0.0202226433729107	1.4191675055933002	-1.11739368825879	0.264537353815634	0.598052537473604	-5.88606154817569	0	Exon
ENSG00000137266.14	e373091	SLC22A23	0.0469152287728238	-1.3809993233037299	1.1173922876055	0.264537951662585	0.598052537473604	-5.3306338700564995	0	Exon
ENSG00000095564.13	e592283	BTAF1	-0.0347409959399285	-0.589512106989525	-1.1173916488923799	0.264538224287599	0.598052537473604	-5.525510801943129	0	Exon
ENSG00000112320.11	e406379	SOBP	-0.021562109281527	1.80412321271322	-1.11738898217989	0.264539362535505	0.598052537473604	-5.92995770317883	0	Exon
ENSG00000205336.11	e890815	ADGRG1	0.0438415548894073	1.06105882133329	1.11738148191832	0.26454256393256104	0.59805596086551	-5.84936415069103	0	Exon
ENSG00000170248.13	e211059	PDCD6IP	0.0232377106353035	0.919872310150014	1.11737432928637	0.26454561697303897	0.5980590488236059	-5.82658228347559	0	Exon
ENSG00000116106.11	e189308	EPHA4	-0.0341395965916207	1.96891238092398	-1.1173665685226999	0.264548929616986	0.598060419606828	-5.94798394981803	0	Exon
ENSG00000253807.5	e347084	LINC01170	-0.0901702847668696	-2.84658197722666	-1.11736334745117	0.264550304524018	0.598060419606828	-4.9635617178439295	0	Exon
ENSG00000160808.9	e217287	MYL3	0.100220900152291	-3.6137089116334598	1.11735925309744	0.264552052196699	0.598060419606828	-4.84387855736477	0	Exon
ENSG00000158864.12	e78515	NDUFS2	-0.0195316120888627	2.0815776278753897	-1.11735709864978	0.26455297182472504	0.598060419606828	-5.95675771725958	0	Exon
ENSG00000135632.11	e134392	SMYD5	0.0380462894545051	-0.787225118376707	1.1173376355184899	0.264561279781076	0.5980753868628821	-5.48636893867347	0	Exon
ENSG00000164418.19	e405678	GRIK2	0.0372386884132553	0.0753757224968701	1.11732603564051	0.264566231345643	0.59807903112292	-5.685335724643401	0	Exon
ENSG00000134444.13	e1002692	KIAA1468	0.0314331047825426	-0.0550874585193746	1.1173259540120901	0.264566266190065	0.59807903112292	-5.6551235803673805	0	Exon
ENSG00000040633.12	e919101	PHF23	0.0427143528534909	-1.2978174909013998	1.11730304745495	0.264576044352585	0.59809565798195	-5.3643927972278895	0	Exon
ENSG00000198964.13	e580522	SGMS1	-0.0243939237018873	1.81779056939016	-1.1173008188452902	0.26457699569647697	0.59809565798195	-5.93049142612306	0	Exon
ENSG00000171735.18	e7121	CAMTA1	0.0611876604833503	-2.3283365084839502	1.11727648253504	0.264587384480087	0.598112146871305	-5.10048774502115	0	Exon
ENSG00000170832.12	e963790	USP32	-0.0220128350770349	1.69499943411958	-1.11727582691752	0.264587664356677	0.598112146871305	-5.919367318818161	0	Exon
ENSG00000004848.7	e1147991	ARX	-0.0405253166223877	-0.523297460907837	-1.11726907745995	0.26459054564483	0.598114845983532	-5.54103192918344	0	Exon
ENSG00000124177.14	e1091944	CHD6	0.0296181980375663	-0.0344060971937944	1.11726236656565	0.264593410492166	0.598117507896615	-5.65525817426548	0	Exon
ENSG00000272602.5	e274093	ZNF595	-0.070947847292061	-1.33917496606672	-1.11725662472994	0.264595861670256	0.598119234675965	-5.340884229113679	0	Exon
ENSG00000078902.15	e611419	TOLLIP	-0.0271434220549262	0.899345011927364	-1.1172471669858501	0.26459989919640997	0.598122524036316	-5.82349757385203	0	Exon
ENSG00000248309.6	e340340	MEF2C-AS1	-0.0423431799723066	-0.19860892818822898	-1.1172453112531	0.26460069141670606	0.598122524036316	-5.60975678541253	0	Exon
ENSG00000197299.10	e849673	BLM	0.0814740561146704	-2.8958761250887597	1.11724078941099	0.264602621817432	0.598123073555365	-4.9639797247253	0	Exon
ENSG00000025434.18	e630973	NR1H3	-0.0605824271706382	-2.30678091175953	-1.11723385299515	0.264605583032687	0.5981259531653421	-5.086549404056219	0	Exon
ENSG00000108469.14	e974170	RECQL5	-0.0392449208274577	-0.927174535498417	-1.11722781730526	0.264608159738992	0.5981279635834039	-5.43928315327835	0	Exon
ENSG00000152061.23	e83723	RABGAP1L	0.0869161023722292	-3.39370608699466	1.11722274392852	0.264610325636032	0.598129045376564	-4.87804968836897	0	Exon
ENSG00000280778.1	e61721		-0.0374076664843073	-0.8811838098608179	-1.11721356301799	0.264614245129152	0.598134090984847	-5.45854847470721	0	Exon
ENSG00000136643.11	e97240	RPS6KC1	0.0264104217306896	0.476645020558443	1.11720298303895	0.26461876195919	0.598140387782794	-5.75559136258737	0	Exon
ENSG00000182796.13	e710625	TMEM198B	-0.0469410207445372	-0.9821399311665531	-1.11719913325754	0.264620405530345	0.598140387782794	-5.42927828790247	0	Exon
ENSG00000158220.13	e252071	ESYT3	0.0525238395877858	-1.36918305127906	1.11718679403347	0.26462567351153893	0.598148481286627	-5.33563940760335	0	Exon
ENSG00000117713.18	e19298	ARID1A	-0.0370794876090487	-0.7016621422019189	-1.11717904304561	0.264628982675548	0.598150188253361	-5.49679072756515	0	Exon
ENSG00000166261.10	e673982	ZNF202	-0.0607658874261922	-2.25711420152144	-1.11717712058838	0.26462980344326703	0.598150188253361	-5.09721450620746	0	Exon
ENSG00000154655.15	e987650	L3MBTL4	0.0774523356072276	-2.8544842445791296	1.11716774470676	0.264633806377317	0.598154149675817	-4.98458399504554	0	Exon
ENSG00000134440.11	e1001360	NARS	0.0225488460103111	1.5833029427896699	1.11716511102182	0.264634930808943	0.598154149675817	-5.9084484113445	0	Exon
ENSG00000163492.14	e172139	CCDC141	0.12243748735946001	-3.61833253446603	1.1171609027132299	0.264636727520942	0.598154396776558	-4.8401701067522405	0	Exon
ENSG00000108684.14	e938505	ASIC2	0.0665703314816062	-2.92794581158975	1.11715148611238	0.264640747912527	0.5981596699914681	-5.0188313753085	0	Exon
ENSG00000167969.12	e860325	ECI1	-0.0291384062119247	0.569568672592726	-1.11714101185078	0.264645219919082	0.598159974472656	-5.77074989020893	0	Exon
ENSG00000139626.15	e707403	ITGB7	-0.0965601199609728	-3.1817489768068397	-1.11714047962197	0.26464544715661104	0.598159974472656	-4.9051406050359905	0	Exon
ENSG00000116586.11	e73581	LAMTOR2	0.0227567048456394	1.45900440083569	1.1171339001849698	0.26464825628857	0.598159974472656	-5.89520013802529	0	Exon
ENSG00000182771.18	e590650	GRID1	-0.0223641766653021	1.12455164887674	-1.1171309694415	0.26464950759454603	0.598159974472656	-5.8541684404837	0	Exon
ENSG00000095397.13	e549230	WHRN	0.0618007731995768	-2.35711724100114	1.11713013651994	0.264649863218271	0.598159974472656	-5.079931604674389	0	Exon
ENSG00000265693.1	e930001		-0.0609891701515476	-1.8451277548999598	-1.1171274574933998	0.264651007056199	0.598159974472656	-5.19991367568686	0	Exon
ENSG00000117174.10	e47688	ZNHIT6	-0.0320697145462451	-0.409089929003742	-1.1171215912358798	0.264653511727113	0.5981603851714821	-5.569735375956321	0	Exon
ENSG00000092020.10	e777533	PPP2R3C	0.0285058860418902	0.20426267308518897	1.11711912767407	0.264654563580068	0.5981603851714821	-5.70115400419052	0	Exon
ENSG00000213699.8	e116024	SLC35F6	-0.0398724563465675	-0.8467588860094529	-1.11711031849838	0.26465832480729995	0.5981642809461489	-5.46433170300779	0	Exon
ENSG00000185033.14	e849172	SEMA4B	0.0434131705461634	-0.522309246917774	1.1171056599018798	0.26466031388918	0.5981642809461489	-5.544369280847559	0	Exon
ENSG00000108424.9	e954566	KPNB1	-0.0191119269079988	1.7288790002471297	-1.1171012773445301	0.264662185120013	0.5981642809461489	-5.9231061117885195	0	Exon
ENSG00000277363.4	e941948	SRCIN1	-0.0501795246768456	-1.11146293313353	-1.1170965552894299	0.264664201317248	0.5981642809461489	-5.398200858125071	0	Exon
ENSG00000159199.13	e956013	ATP5G1	0.022606852179154	2.38878253936647	1.1170904226495901	0.264666819814094	0.5981642809461489	-5.976946244168709	0	Exon
ENSG00000068024.16	e196351	HDAC4	0.0409657903209372	-0.924870211105436	1.1170892411923001	0.264667324271376	0.5981642809461489	-5.4383088788154295	0	Exon
ENSG00000104313.17	e502816	EYA1	0.0961899473976707	-3.59450487801036	1.1170787954241799	0.264671784422434	0.5981642809461489	-4.84700632055755	0	Exon
ENSG00000141002.18	e910062	TCF25	0.0244852421930882	1.11032440474661	1.11707614087561	0.264672917874189	0.5981642809461489	-5.85373682673178	0	Exon
ENSG00000137700.16	e671106	SLC37A4	-0.0568610464755165	-2.08363113209631	-1.1170751744804799	0.264673330511003	0.5981642809461489	-5.14602474629807	0	Exon
ENSG00000230091.6	e589877	TMEM254-AS1	-0.0872827042771791	-3.37407726397681	-1.11707457609254	0.264673586014268	0.5981642809461489	-4.86755929938025	0	Exon
ENSG00000125630.15	e148857	POLR1B	-0.0478745044156275	-1.60146255438213	-1.1170684995295	0.264676180631187	0.5981642809461489	-5.2685290049882	0	Exon
ENSG00000251136.8	e505931		0.0775922240946078	-2.9581170679576303	1.1170676666335	0.264676536268802	0.5981642809461489	-4.94266806192245	0	Exon
ENSG00000185386.14	e1141374	MAPK11	-0.0399687266667098	-0.4231787827632029	-1.11705870612994	0.26468036232816	0.5981691142074661	-5.5648896456754695	0	Exon
ENSG00000171988.17	e582930	JMJD1C	0.0406643512092249	-0.760879356575505	1.1170298801363898	0.264692671043602	0.5981899538551669	-5.484946624194161	0	Exon
ENSG00000128951.13	e824239	DUT	0.028995080755342004	0.385055444958117	1.11702822801967	0.26469337651037	0.5981899538551669	-5.7411293519927895	0	Exon
ENSG00000140400.15	e841115	MAN2C1	-0.0342266916530003	-0.173285536277725	-1.1170252550081399	0.264694646012835	0.5981899538551669	-5.619380737442981	0	Exon
ENSG00000166676.14	e867053	TVP23A	0.0860752956370724	-3.0733331255390297	1.11702119703991	0.264696378808298	0.598190056241055	-4.9346501731552195	0	Exon
ENSG00000232044.6	e109915	LINC01105	0.0427873602649869	-0.31196684051618295	1.11701460852873	0.264699192189155	0.598192600636066	-5.59937062756475	0	Exon
ENSG00000005810.17	e759973	MYCBP2	0.027793332270887	0.4786266619995321	1.11700323775332	0.264704047708352	0.598196804650301	-5.75663991977528	0	Exon
ENSG00000164796.17	e512604	CSMD3	0.0361005724732813	-0.541525272841859	1.1170023484073202	0.264704427477187	0.598196804650301	-5.546481089915599	0	Exon
ENSG00000245532.6	e644031	NEAT1	0.0578794365144174	-0.608238097787644	1.11699751829885	0.264706490038348	0.598197652211777	-5.54131058332026	0	Exon
ENSG00000151065.13	e679830	DCP1B	0.0302434003655936	0.0275098879646923	1.11698677313676	0.264711078495692	0.59819896908115	-5.66800184503741	0	Exon
ENSG00000198862.13	e1105620	LTN1	0.0289802673438271	0.0721001261982938	1.11698582369403	0.264711483934517	0.59819896908115	-5.67888049650603	0	Exon
ENSG00000170906.15	e1070785	NDUFA3	-0.0334556556271755	1.5315168255001201	-1.11698429833036	0.26471213530872895	0.59819896908115	-5.8905373845701305	0	Exon
ENSG00000087460.23	e1098693	GNAS	-0.0205094608056632	3.24435562205159	-1.11697247216019	0.26471718546157	0.5982038711030401	-6.04233572937569	0	Exon
ENSG00000205702.10	e1137574	CYP2D7	0.0959256306939323	-3.4153572569328303	1.11696900562726	0.264718665794619	0.5982038711030401	-4.86748157583702	0	Exon
ENSG00000196236.12	e1136359	XPNPEP3	-0.0724581585205346	-1.4165577113247299	-1.1169647278035	0.26472049258565	0.5982038711030401	-5.31230837081806	0	Exon
ENSG00000144369.12	e173637	FAM171B	0.0350072607899042	2.20183197442498	1.11696341162334	0.264721054645649	0.5982038711030401	-5.9707869129167594	0	Exon
ENSG00000159063.12	e657594	ALG8	0.0341956206768457	-0.418862448353993	1.1169546418049299	0.264724799719478	0.598208520612985	-5.572548755532299	0	Exon
ENSG00000102032.12	e1175564	RENBP	-0.0426696061946113	-0.7613675048575731	-1.11691208923432	0.264742971941049	0.598245771420611	-5.481511861265969	0	Exon
ENSG00000146463.11	e25401	ZMYM4	0.0393338424306439	-1.02855833010375	1.1169019021945301	0.264747322479462	0.5982517887776789	-5.418858656581321	0	Exon
ENSG00000005108.15	e429145	THSD7A	0.0300876304180546	2.97935839686513	1.11688910904828	0.264752786067429	0.598260321209593	-6.02510425723568	0	Exon
ENSG00000111676.14	e684735	ATN1	-0.0301292630471646	1.88296266543606	-1.11687631551497	0.264758249898717	0.59826737577092	-5.93920875001462	0	Exon
ENSG00000006025.11	e954722	OSBPL7	-0.0531140938358755	-1.8154396465788	-1.1168738956106201	0.264759283394398	0.59826737577092	-5.2063467694893095	0	Exon
ENSG00000198960.10	e1163103	ARMCX6	-0.0348027399951824	-0.5199027992297011	-1.11686731288732	0.26476209476595	0.5982699148570071	-5.54431966658671	0	Exon
ENSG00000163785.12	e250541	RYK	-0.0272930748543947	0.898863144280061	-1.1168414404795701	0.264773144640788	0.598291069933704	-5.82107073378623	0	Exon
ENSG00000091592.15	e917382	NLRP1	-0.10522974014496699	-3.42075833661791	-1.1168232810270902	0.26478090057172804	0.598304781672186	-4.86013572028692	0	Exon
ENSG00000156958.14	e824782	GALK2	-0.0775797686108813	-2.9991138935396005	-1.11679233754759	0.264794116943026	0.598330831689063	-4.933325780833809	0	Exon
ENSG00000105397.13	e1021377	TYK2	-0.0388487964703853	-0.6770024420525109	-1.11678486594778	0.264797308231	0.598334228762532	-5.50025768313866	0	Exon
ENSG00000105854.12	e454121	PON2	0.0354285072725496	3.1299390882120495	1.1167742913913101	0.26480182490689796	0.5983386814269821	-6.03519828109753	0	Exon
ENSG00000182389.19	e159568	CACNB4	-0.0468501045203406	0.527379631690613	-1.11677117848503	0.26480315452258496	0.5983386814269821	-5.76692538091337	0	Exon
ENSG00000092841.18	e711994	MYL6	0.0309524467356421	1.76379962636367	1.11676704787953	0.26480491883527396	0.5983386814269821	-5.92990011568147	0	Exon
ENSG00000142920.16	e24475	AZIN2	-0.0337516680941128	-0.17650172715718201	-1.1167644454257901	0.264806030430034	0.5983386814269821	-5.624154591925089	0	Exon
ENSG00000168000.14	e638672	BSCL2	0.0260398273771462	2.60217468264892	1.11673486797436	0.264818664172501	0.5983624958043271	-5.9992091673628405	0	Exon
ENSG00000131089.14	e1157306	ARHGEF9	0.0235618100971093	2.69469466520025	1.11673053395986	0.264820515442865	0.5983624958043271	-6.002559245513611	0	Exon
ENSG00000257735.1	e700920		0.0938807393488556	-3.3469812858236803	1.11672791563778	0.26482163386110397	0.5983624958043271	-4.87479157210626	0	Exon
ENSG00000226688.6	e594346	ENTPD1-AS1	0.0700594474663225	-2.65877504490908	1.1167190469794899	0.264825422139423	0.5983656828839289	-5.01266955838439	0	Exon
ENSG00000174796.12	e293531	THAP6	0.0615605417472531	-2.48934377208746	1.1167167100766298	0.264826420361868	0.5983656828839289	-5.050801870197231	0	Exon
ENSG00000072952.18	e618786	MRVI1	0.0425187956258913	1.20472622427517	1.11670921105882	0.26482962363108703	0.598369106589751	-5.8655287774219	0	Exon
ENSG00000198211.8	e910090		-0.0418373325229265	1.68027922371384	-1.11670070264072	0.26483325810669	0.598372733905325	-5.91680549089144	0	Exon
ENSG00000197608.11	e1068989	ZNF841	-0.0303668572684553	-0.0432938535928926	-1.11669754944754	0.264834605040761	0.598372733905325	-5.6477342495546	0	Exon
ENSG00000145214.13	e275061	DGKQ	-0.0701308143908683	-2.8613792334930404	-1.1166828754528701	0.264840873321481	0.5983830826063951	-4.9603674653594405	0	Exon
ENSG00000119682.16	e793094	AREL1	0.033670489229786	-0.0200087721580601	1.11667019042213	0.264846292060497	0.598390622710376	-5.66643806139057	0	Exon
ENSG00000162434.11	e42635	JAK1	0.0373723081509002	-0.734938942083516	1.11666715989436	0.26484758664018104	0.598390622710376	-5.496083946427831	0	Exon
ENSG00000068024.16	e196458	HDAC4	-0.08303536813441	-3.4136174206336003	-1.11663608420622	0.26486086179326396	0.598416136820014	-4.85985921507788	0	Exon
ENSG00000162599.15	e40997	NFIA	0.0262678623243029	5.75111091376273	1.1166288048246	0.26486397152242197	0.598416136820014	-6.18001448855827	0	Exon
ENSG00000115355.15	e127429	CCDC88A	0.0295603938787336	1.3184871007403	1.11662824946171	0.264864208772755	0.598416136820014	-5.88293378278087	0	Exon
ENSG00000171853.15	e109473	TRAPPC12	-0.0225584360690849	1.6389998305680298	-1.1166249186518702	0.26486563169365	0.598416136820014	-5.918101083514661	0	Exon
ENSG00000073910.19	e751232	FRY	-0.0326907649931115	-0.0251855021938612	-1.1165891048837	0.26488093165807103	0.59844689011352	-5.667955962056191	0	Exon
ENSG00000152223.12	e996908	EPG5	0.0386908048659127	-0.7789881582931679	1.11657670774261	0.26488622797089895	0.5984537308472171	-5.484777937157309	0	Exon
ENSG00000174776.10	e259862	WDR49	0.0745288455240388	-2.50008899627527	1.11657411434992	0.26488733593068803	0.5984537308472171	-5.04807669912378	0	Exon
ENSG00000081014.10	e825783	AP4E1	-0.0493944872312201	-1.64412374575654	-1.1165618408351201	0.26489257951517603	0.598459621443432	-5.24788309753247	0	Exon
ENSG00000100225.17	e1130921	FBXO7	-0.0386383445898294	-0.5202736881533929	-1.11656010825816	0.26489331972568697	0.598459621443432	-5.543540133594049	0	Exon
ENSG00000100097.11	e1133241	LGALS1	-0.0381434691729595	1.7477742989952298	-1.11655077386422	0.26489730769235703	0.598464335017992	-5.92521316223863	0	Exon
ENSG00000160678.11	e68348	S100A1	-0.0408989983300167	1.85189486387272	-1.1165438167041	0.26490028005189503	0.598464335017992	-5.93893672581788	0	Exon
ENSG00000141698.16	e946137	NT5C3B	0.0244145743495015	1.39258345015224	1.1165433700846499	0.26490047086525	0.598464335017992	-5.88324205333689	0	Exon
ENSG00000105287.12	e1059067	PRKD2	0.0730754057838524	-2.5916591269567797	1.1165385934249699	0.264902511647659	0.59846513142364	-5.02399113901237	0	Exon
ENSG00000107521.18	e596147	HPS1	-0.0368526790435097	-0.5971584300696811	-1.11652345432672	0.264908979755235	0.598472043144421	-5.519979342017	0	Exon
ENSG00000157110.15	e492355	RBPMS	0.0581816350618912	-1.83874101951407	1.11652182596927	0.26490967546970395	0.598472043144421	-5.20775178946942	0	Exon
ENSG00000068885.14	e258710	IFT80	-0.0471172061687608	-1.06323121231423	-1.1165195780691102	0.264910635885395	0.598472043144421	-5.4070552683612	0	Exon
ENSG00000124782.19	e373716	RREB1	0.0622223867105314	-2.5756979113139202	1.1165106616050702	0.264914445469765	0.5984760215671701	-5.029627990174809	0	Exon
ENSG00000106012.17	e426016	IQCE	-0.0305540386494737	0.35541315595455697	-1.11650174296472	0.264918256021883	0.5984760215671701	-5.73098996866598	0	Exon
ENSG00000130702.14	e1100087	LAMA5	-0.0998560813000606	-3.5392479432184905	-1.11650169261565	0.264918277533989	0.5984760215671701	-4.84865943303779	0	Exon
ENSG00000167371.17	e879957	PRRT2	0.0303090528116561	1.36890846577185	1.11649045214719	0.264923080157859	0.5984760215671701	-5.88932319343275	0	Exon
ENSG00000017260.19	e248663	ATP2C1	0.0198061749505212	1.8384546033211597	1.11648552188824	0.26492518668865	0.5984760215671701	-5.9341102403770005	0	Exon
ENSG00000138640.14	e298898	FAM13A	0.043516856599294	-0.7094388242216809	1.11648117425514	0.26492704429298697	0.5984760215671701	-5.50102242292119	0	Exon
ENSG00000251595.7	e274170	ABCA11P	-0.0374115158431335	0.8055470795213809	-1.11647776850409	0.26492849946759	0.5984760215671701	-5.811007425488611	0	Exon
ENSG00000166963.12	e820869	MAP1A	0.0280023149134692	2.1910194141743298	1.1164725916746299	0.264930711381124	0.5984760215671701	-5.966049171001541	0	Exon
ENSG00000137752.22	e663813	CASP1	0.0873943274765253	-3.1495887630959	1.11646532961278	0.264933814277303	0.5984760215671701	-4.93336606367842	0	Exon
ENSG00000083454.21	e914239	P2RX5	0.0483424185869994	-1.25484209701352	1.11646482535626	0.264934029734351	0.5984760215671701	-5.38570179060345	0	Exon
ENSG00000138606.19	e823195	SHF	0.0409241848652223	-0.8070995862910899	1.11646334523299	0.264934662157198	0.5984760215671701	-5.478198478044059	0	Exon
ENSG00000180104.15	e319975	EXOC3	0.0783326392210888	-2.95739943130175	1.11645967595506	0.264936229960302	0.5984760215671701	-4.944032226870969	0	Exon
ENSG00000142208.15	e806348	AKT1	0.0266598837052783	0.38572218895086496	1.11645923797427	0.26493641710044896	0.5984760215671701	-5.73910755602722	0	Exon
ENSG00000227078.1	e930932		-0.0793688406452834	-2.60495573012254	-1.11645734627613	0.264937225385055	0.5984760215671701	-5.05036544377761	0	Exon
ENSG00000135597.18	e415699	REPS1	-0.031473746136674	-0.0456181210758128	-1.11645500862881	0.264938224217143	0.5984760215671701	-5.650719444762159	0	Exon
ENSG00000125651.13	e1015498	GTF2F1	-0.0313595849620823	-0.180041191262541	-1.1164522342283798	0.264939409668875	0.5984760215671701	-5.6270611966969595	0	Exon
ENSG00000099904.15	e1120059	ZDHHC8	-0.0317554208306041	0.0622902959440984	-1.1164345098131399	0.264946983081449	0.59848227959158	-5.6710516715673105	0	Exon
ENSG00000119705.9	e795450	SLIRP	0.0255060202062103	1.25159787612575	1.11643362077216	0.26494736296106497	0.59848227959158	-5.861068702285251	0	Exon
ENSG00000108384.14	e962593	RAD51C	0.034747479397923	-0.7019251039636171	1.11643316658204	0.26494755703277	0.59848227959158	-5.5096354292672	0	Exon
ENSG00000133606.10	e473752	MKRN1	0.0260892815669503	0.398600399649007	1.1164299456962299	0.264948933293613	0.59848227959158	-5.7427356079797995	0	Exon
ENSG00000139323.13	e725010	POC1B	-0.047445090365791	-1.47097922444827	-1.11641638708601	0.264954726842375	0.5984882121681661	-5.30149755389991	0	Exon
ENSG00000082397.17	e987535	EPB41L3	0.0483612385559935	-1.2028240125901202	1.11641201717223	0.264956594110582	0.5984882121681661	-5.39423127686559	0	Exon
ENSG00000244255.5	e384041		-0.11034252922225	-3.2233828613591804	-1.11641194570622	0.26495662464814895	0.5984882121681661	-4.913539710856861	0	Exon
ENSG00000166263.13	e960622	STXBP4	0.0806500802967694	-3.30118519733978	1.11640714595528	0.264958675596828	0.5984890312482329	-4.88583029602246	0	Exon
ENSG00000108107.13	e1074155	RPL28	0.0233653858699398	3.70269223384587	1.11639039342942	0.264965834089897	0.598501387172843	-6.07087465808906	0	Exon
ENSG00000186432.8	e259129	KPNA4	0.0231879439718595	1.03326017156582	1.11638612929127	0.26496765621281304	0.5985016892931488	-5.841134780568651	0	Exon
ENSG00000100201.19	e1134453	DDX17	0.0205129039271221	2.06336793677504	1.11637648365703	0.264971777952528	0.59850718568799	-5.9571745572165895	0	Exon
ENSG00000259685.2	e849157		0.0907873605084238	-2.89640467147802	1.11636750444845	0.264975614957349	0.598512038869598	-4.95519314485161	0	Exon
ENSG00000023697.12	e690162	DERA	-0.0355158102426798	-0.42476871738711797	-1.1163509634713	0.26498268336567105	0.598515125541631	-5.565767841457	0	Exon
ENSG00000173517.10	e842482	PEAK1	0.0419209851690234	-0.979776704468298	1.11634913010114	0.264983466822514	0.598515125541631	-5.42979200832965	0	Exon
ENSG00000072422.16	e582629	RHOBTB1	0.0493425468744175	-1.3555320793184298	1.11634851048801	0.26498373160308997	0.598515125541631	-5.33243109509556	0	Exon
ENSG00000259577.1	e826588		0.0777286225224257	-2.383476896611	1.11634850223257	0.264983735130909	0.598515125541631	-5.106629393686959	0	Exon
ENSG00000182253.14	e851945	SYNM	0.0346205314954204	4.13152681917617	1.11634319401608	0.26498600350970897	0.5985164355065461	-6.09500297091207	0	Exon
ENSG00000118620.12	e1037970	ZNF430	0.0199704137704208	2.6140839248143397	1.116335096137	0.264989464030703	0.598520438095663	-6.0020990303779005	0	Exon
ENSG00000128591.15	e469055	FLNC	-0.0822177961726397	-1.08832072381961	-1.11632409213606	0.264994166494357	0.598527245738993	-5.41899631886854	0	Exon
ENSG00000135636.13	e133404	DYSF	-0.0812905972605894	-2.98955926098368	-1.11631385556819	0.264998541054021	0.598529048790059	-4.943983987239	0	Exon
ENSG00000161011.19	e370901	SQSTM1	-0.0260381949328037	2.99601978922579	-1.11630988015171	0.265000239947112	0.598529048790059	-6.027422909860901	0	Exon
ENSG00000198000.11	e542209	NOL8	0.0331835914983342	-0.7471253001568892	1.11630651874399	0.265001676449615	0.598529048790059	-5.4903782261218	0	Exon
ENSG00000167182.13	e954894	SP2	-0.0771989685892259	-2.8858160998874802	-1.11630153541084	0.265003806094235	0.598529048790059	-4.9626687744317	0	Exon
ENSG00000082397.17	e987366	EPB41L3	0.0477228928344911	-1.2727884969191698	1.11629991623223	0.26500449805835	0.598529048790059	-5.37940606578969	0	Exon
ENSG00000101187.15	e1100371	SLCO4A1	-0.10090321704384697	-2.2170274585682996	-1.11629617716141	0.265006095973834	0.598529048790059	-5.1543994959316795	0	Exon
ENSG00000197106.6	e55462	SLC6A17	0.0341840331574044	0.5622323900492341	1.116294567415	0.265006783911156	0.598529048790059	-5.77582169822338	0	Exon
ENSG00000077080.9	e458515	ACTL6B	0.0407858587785993	0.17006153118675102	1.11625103512426	0.26502538823390304	0.598562771178463	-5.71685320266326	0	Exon
ENSG00000034677.12	e509814	RNF19A	0.0856650988903925	-2.1492146728222	1.1162501458806298	0.26502576827789104	0.598562771178463	-5.14260023245067	0	Exon
ENSG00000167962.13	e858965	ZNF598	-0.0479726850410634	-1.3494486095404	-1.11624777726134	0.265026780577702	0.598562771178463	-5.3332047564307405	0	Exon
ENSG00000111850.10	e403552	SMIM8	0.0577548995775116	-2.24894305174977	1.11622580932933	0.265036169353416	0.598580162039576	-5.105342229836911	0	Exon
ENSG00000204628.11	e372192	RACK1	0.0206777296602579	3.33752780946616	1.1162144101992901	0.265041041267029	0.59858735147965	-6.048631003775	0	Exon
ENSG00000167232.13	e1038665	ZNF91	0.043805009901112	-0.7882881129560791	1.1162004646543502	0.265047001585972	0.5985942259138051	-5.49932620570472	0	Exon
ENSG00000145868.16	e358429	FBXO38	-0.0561363779975743	-1.9872856438325501	-1.11619938654463	0.26504746237338894	0.5985942259138051	-5.18523144678904	0	Exon
ENSG00000014138.8	e643731	POLA2	-0.0612844676388727	-2.30861320079325	-1.1161951086418	0.265049290767704	0.598594541559938	-5.09115305772523	0	Exon
ENSG00000101337.15	e1085894	TM9SF4	-0.0282331316630301	0.305196757613817	-1.11618357141254	0.265054221873268	0.598600674494001	-5.72729661419814	0	Exon
ENSG00000116604.17	e74580	MEF2D	-0.0435820377053639	-1.11518676781608	-1.11617911931925	0.265056124751102	0.598600674494001	-5.40474506710347	0	Exon
ENSG00000048471.13	e868120	SNX29	0.0484056411222504	-1.8174199090172902	1.11617588282968	0.265057508071318	0.598600674494001	-5.21470984453224	0	Exon
ENSG00000182809.10	e807321	CRIP2	0.0429823677470353	0.5804873199479089	1.1161689439651101	0.265060473854434	0.598600674494001	-5.776903473656219	0	Exon
ENSG00000140403.12	e843139	DNAJA4	0.0385880188932253	2.28706483719732	1.11616806646477	0.265060848913928	0.598600674494001	-5.9741832953756395	0	Exon
ENSG00000033627.15	e947378	ATP6V0A1	0.0542614595524475	-2.13507708539935	1.11616504993039	0.265062138238007	0.598600674494001	-5.13301534844647	0	Exon
ENSG00000243176.5	e257763		0.0793440769886641	-3.01048620734487	1.11615393445247	0.2650668892418	0.598606923127703	-4.937847989882941	0	Exon
ENSG00000108448.20	e929987	TRIM16L	0.0707704692737103	-2.44509638844985	1.11614902130248	0.26506898925073	0.598606923127703	-5.05505951551311	0	Exon
ENSG00000011422.11	e1055147	PLAUR	0.11008266529393303	-2.9871117103374702	1.1161424393638202	0.26507180256166196	0.598606923127703	-4.970233435051741	0	Exon
ENSG00000146592.16	e433550	CREB5	-0.0854736448351319	-3.25523421450423	-1.11614071608336	0.26507253914497897	0.598606923127703	-4.90301079953743	0	Exon
ENSG00000135749.18	e103986	PCNX2	-0.0248432217506321	1.98998210813896	-1.11613882259141	0.26507334848358	0.598606923127703	-5.9471357557905	0	Exon
ENSG00000174177.12	e908089	CTU2	-0.0649816570430814	-2.3783535707873504	-1.1161154712281498	0.265083329738446	0.598622762712275	-5.07023614197593	0	Exon
ENSG00000154114.12	e673031	TBCEL	0.0249925370695912	1.0294425909432199	1.11611451155668	0.265083739943853	0.598622762712275	-5.83875699953511	0	Exon
ENSG00000175727.13	e741650	MLXIP	-0.0578984455578907	-2.36712318992087	-1.1160706833588	0.265102474493385	0.5986516605790589	-5.07281777736161	0	Exon
ENSG00000141873.10	e1010619	SLC39A3	-0.0623696762270043	-2.06685127193125	-1.1160687168621202	0.26510331510221896	0.5986516605790589	-5.14307250478892	0	Exon
ENSG00000149582.15	e670162	TMEM25	0.0409796428677187	-0.616576936753256	1.11606829581017	0.265103495087502	0.5986516605790589	-5.53835746400597	0	Exon
ENSG00000166181.12	e627469	API5	-0.0215197523901484	1.3766223162302198	-1.11606742955531	0.265103865382043	0.5986516605790589	-5.88364209113614	0	Exon
ENSG00000180917.17	e901022	CMTR2	-0.0660001320640122	-2.82852836299914	-1.1160648208010302	0.26510498053807696	0.5986516605790589	-4.97203774723746	0	Exon
ENSG00000198668.10	e797848	CALM1	0.0193674178140583	7.9364861643720195	1.11605511725144	0.26510912851255997	0.598657213790131	-6.28617187679623	0	Exon
ENSG00000110786.17	e623035	PTPN5	0.0433594693898611	3.72634296456447	1.11604779415301	0.265112258945762	0.59865738812805	-6.072127113128509	0	Exon
ENSG00000004399.12	e248217	PLXND1	0.0572080332977902	-2.0073232433570802	1.11604703530738	0.26511258333390003	0.59865738812805	-5.16576708558667	0	Exon
ENSG00000228010.5	e428112		-0.0726138301054228	-3.0474563990373498	-1.11603395440405	0.26511817514659	0.5986662015430911	-4.94452537328062	0	Exon
ENSG00000168993.14	e274679	CPLX1	0.0405134068469407	1.47171851150504	1.11602162378506	0.265123446303108	0.5986741981990129	-5.89628948806327	0	Exon
ENSG00000162032.15	e858317	SPSB3	-0.0306565573911809	1.03012034177122	-1.1160177690435902	0.265125094162721	0.5986741981990129	-5.845144117854849	0	Exon
ENSG00000103932.11	e817771	RPAP1	0.0303619217119358	-0.0005279287277777981	1.11600546365561	0.26513035462824	0.598682263134239	-5.665733722448139	0	Exon
ENSG00000115183.13	e161235	TANC1	-0.034008947211547	-0.395368716605466	-1.11599883236807	0.26513318948625697	0.598684850815902	-5.573135244481731	0	Exon
ENSG00000165915.13	e631601	SLC39A13	-0.0518265291238023	-1.7100380836471998	-1.11598518319305	0.265139024538752	0.598691222639004	-5.2337515698169	0	Exon
