## Supplementary material for "Genetic and environmental regulation of caudate nucleus transcriptome: insight into schizophrenia risk and the dopamine system": Data S4: BrainSeq_Phase3_Caudate_DifferentialExpression_DxSZ_all.txt (part 46 of 103)

gencodeID	Feature_ID	Symbol	logFC	AveExpr	t	P.Value	adj.P.Val	B	CtrlvsSZ	Feature_Type
ENSG00000100796.17	e798527	PPP4R3A	-0.028825498012747	0.43606985742591997	-1.11598037980123	0.265141078020501	0.598691222639004	-5.75034908414357	0	Exon
ENSG00000100796.17	e798563	PPP4R3A	-0.028825498012747	0.43606985742591997	-1.11598037980123	0.265141078020501	0.598691222639004	-5.75034908414357	0	Exon
ENSG00000138182.14	e591846	KIF20B	0.0797567793012264	-3.07646310188398	1.115958391768	0.265150478190466	0.59870863464369	-4.94161389368187	0	Exon
ENSG00000141968.7	e1016463	VAV1	-0.0800387400465361	-3.0602637922037204	-1.1159321606315	0.265161692643752	0.5987301430443609	-4.949540700493941	0	Exon
ENSG00000135945.9	e144488	REV1	-0.0244518641823593	0.6288085073517989	-1.1159160831153798	0.265168566337812	0.5987418498803101	-5.777782128938299	0	Exon
ENSG00000228956.8	e207573	SATB1-AS1	-0.0771071565487012	-2.62730117016768	-1.1159110195888402	0.26517073119601	0.598742924239254	-5.00784876135487	0	Exon
ENSG00000166747.12	e901403	AP1G1	0.0242753261824694	0.876788682618422	1.1158967126938701	0.265176848026473	0.598752921893464	-5.82189725146971	0	Exon
ENSG00000174353.17	e444354	STAG3L3	-0.0559943908354928	-0.955677186288856	-1.1158900266405	0.265179706643507	0.5987555626227641	-5.430894154766741	0	Exon
ENSG00000160679.12	e68366	CHTOP	-0.0376342136507804	-0.0316473864203284	-1.1158829034472	0.265182752182835	0.598758625372028	-5.658373544125791	0	Exon
ENSG00000065923.9	e1151174	SLC9A7	-0.0723769828164255	-2.7990267998392	-1.1158649831621499	0.265190414153066	0.5987685876841221	-4.98257574253468	0	Exon
ENSG00000116337.15	e54813	AMPD2	-0.0260423157881811	3.13761263173977	-1.11586468271755	0.265190542612013	0.5987685876841221	-6.03639100148618	0	Exon
ENSG00000182508.13	e1166453	LHFPL1	-0.0950099600488926	-2.55620355151721	-1.11585091448889	0.265196429441219	0.5987780655443969	-5.03033133024232	0	Exon
ENSG00000111802.13	e377009	TDP2	0.0265957449526368	0.621678049053465	1.11583252357224	0.265204292916555	0.5987829110544871	-5.78334406164071	0	Exon
ENSG00000091592.15	e917460	NLRP1	-0.0991544291581146	-3.39415881060817	-1.1158306906480902	0.26520507663585396	0.5987829110544871	-4.86648836654825	0	Exon
ENSG00000197226.12	e371189	TBC1D9B	-0.0224346514420484	1.832134749484	-1.11582856433394	0.265205985804476	0.5987829110544871	-5.937377754234659	0	Exon
ENSG00000111834.12	e409350	RSPH4A	0.139386456641569	-3.42447455252078	1.11582733471368	0.26520651156603897	0.5987829110544871	-4.89010348675776	0	Exon
ENSG00000168297.15	e231794	PXK	-0.0496378698969189	-0.28351633252684305	-1.11582503217296	0.265207496089332	0.5987829110544871	-5.5964496735997304	0	Exon
ENSG00000166783.20	e869510	KIAA0430	0.031857543000739	0.488559661346329	1.1158221920509	0.26520871047581895	0.5987829110544871	-5.759091331241809	0	Exon
ENSG00000113231.13	e337293	PDE8B	0.0419028882169952	1.45158276143628	1.11578488740096	0.265224661648312	0.598813927527014	-5.89588713104852	0	Exon
ENSG00000130311.10	e1032922	DDA1	0.0454225349507302	-1.35918296713018	1.11578216307563	0.26522582657421695	0.598813927527014	-5.32966959064857	0	Exon
ENSG00000172500.12	e645496	FIBP	-0.0298783912782253	0.49083272627140095	-1.11577508693843	0.265228852358428	0.598816945068609	-5.757346455478539	0	Exon
ENSG00000156011.16	e486638	PSD3	0.0372933907133942	1.50522181521714	1.11574904912537	0.265239986435683	0.5988382688469089	-5.900200046513669	0	Exon
ENSG00000117280.12	e93872	RAB29	0.0615906059828309	-2.27735700571281	1.1157392784375402	0.265244164580929	0.598843887889834	-5.1077071484516905	0	Exon
ENSG00000115216.13	e117545	NRBP1	-0.0297243314776332	0.15561772057126502	-1.11572914231341	0.265248499042292	0.5988478973973349	-5.69398930444141	0	Exon
ENSG00000228696.8	e953459	ARL17B	0.19036920351172198	-2.22666955699169	1.11572722440703	0.265249319192766	0.5988478973973349	-5.14165755493787	0	Exon
ENSG00000226174.6	e807077	TEX22	-0.0396141071380905	-1.3263884848723702	-1.1157169303749899	0.26525372123906893	0.5988540217651379	-5.33508594480395	0	Exon
ENSG00000110934.10	e705090	BIN2	-0.0964946077778236	-3.6343618537302897	-1.11570196346095	0.265260121644299	0.59886041908638	-4.8624019837591	0	Exon
ENSG00000117395.11	e30572	EBNA1BP2	0.0220236080682996	1.93168839253596	1.11570068411026	0.265260668746862	0.59886041908638	-5.94311901627094	0	Exon
ENSG00000163002.12	e173297	NUP35	-0.0364666403149437	-0.7588720441986391	-1.1156984527146	0.26526162298457195	0.59886041908638	-5.49004730756546	0	Exon
ENSG00000132470.13	e974693	ITGB4	0.0664017054638492	-1.02876939634588	1.11568975551412	0.265265342292345	0.598865001862856	-5.44237682567264	0	Exon
ENSG00000163093.11	e165078	BBS5	-0.0376558788239184	-0.473934480099123	-1.11567003265884	0.265273776791624	0.598880229564439	-5.55725521607226	0	Exon
ENSG00000198780.11	e336277	FAM169A	-0.0244683169783753	0.7897702864514691	-1.11565158483544	0.26528166619008603	0.5988942264640981	-5.7994938434986905	0	Exon
ENSG00000118412.12	e404508	CASP8AP2	-0.0415570021514695	-1.43858437806135	-1.11564256591212	0.265285523283022	0.598899119996574	-5.30375120116015	0	Exon
ENSG00000175482.8	e648342	POLD4	0.0437750270458461	-1.3205269930115	1.1156338851139098	0.265289235807749	0.598903687096775	-5.3506568473201295	0	Exon
ENSG00000113810.15	e259097	SMC4	-0.0583478776368327	-2.15218432333098	-1.11562373435767	0.265293577036308	0.598909313631558	-5.131635262573781	0	Exon
ENSG00000266086.1	e961519		-0.0581289913010294	-1.9408687620951297	-1.11562015660249	0.265295107165837	0.598909313631558	-5.19398070486077	0	Exon
ENSG00000197275.13	e507644	RAD54B	0.0554697445864895	-1.74968871381519	1.11561308089748	0.26529813331181695	0.5989102241591651	-5.2345308013063	0	Exon
ENSG00000144048.10	e134782	DUSP11	0.0366226666362301	-0.747764165232078	1.1156113126993101	0.265298889540649	0.5989102241591651	-5.494253027925991	0	Exon
ENSG00000134250.18	e59907	NOTCH2	0.0318850755976618	1.27464480674351	1.11559779146929	0.265304672394272	0.598916592932798	-5.87858570833375	0	Exon
ENSG00000185262.8	e976153	UBALD2	0.0807441613432474	-2.9255959158633	1.11559681553412	0.265305089792379	0.598916592932798	-4.96911354952908	0	Exon
ENSG00000135250.16	e462526	SRPK2	-0.024689911881157	0.784733884452723	-1.1155897826291599	0.26530809771178304	0.598919569107371	-5.805534948754411	0	Exon
ENSG00000196220.15	e201508	SRGAP3	0.0656738654612416	-1.80841345320357	1.11557916341729	0.265312639511786	0.598923358101484	-5.2200026172573795	0	Exon
ENSG00000172748.12	e481320	ZNF596	-0.0827185542978598	-3.0051964645479603	-1.1155779575266498	0.265313155270418	0.598923358101484	-4.931711913620151	0	Exon
ENSG00000138688.15	e307101	KIAA1109	0.0209871979034924	2.9358413720607297	1.11557060786032	0.26531629873286805	0.598924110316705	-6.02440143414194	0	Exon
ENSG00000268738.2	e1172635	HSFX2	-0.16216808903855498	-1.7684139099669498	-1.11556927778241	0.265316867611784	0.598924110316705	-5.21038894412339	0	Exon
ENSG00000108231.12	e592913	LGI1	0.0321895830267557	0.690590470222007	1.1155431621053602	0.265328037547893	0.598943478381515	-5.79481355074127	0	Exon
ENSG00000241973.10	e1120678	PI4KA	-0.028047684660087994	1.00033547632184	-1.11554131710429	0.265328826685589	0.598943478381515	-5.835754104104611	0	Exon
ENSG00000127314.17	e719245	RAP1B	0.0239217248956388	1.24176133583007	1.1155274462441398	0.26533475953556	0.598953056840234	-5.87112876206959	0	Exon
ENSG00000108039.17	e600279	XPNPEP1	-0.0280858823272388	-0.15517236512253502	-1.11552028192317	0.265337823897781	0.5989548634535989	-5.63177303838819	0	Exon
ENSG00000025293.16	e1089522	PHF20	0.0295686043885728	-0.160660336894246	1.11551767451907	0.265338939156879	0.5989548634535989	-5.631886198273739	0	Exon
ENSG00000157087.16	e203954	ATP2B2	0.0347143139503909	3.74001947672825	1.11548738332379	0.26535189577937	0.598977705934041	-6.0742167667428495	0	Exon
ENSG00000167733.13	e1014357	HSD11B1L	-0.0664447921917234	-1.95107568979416	-1.11548611598614	0.26535243787433	0.598977705934041	-5.1777783759904805	0	Exon
ENSG00000103426.12	e863787	CORO7-PAM16	0.0331920962212734	-0.722272949878879	1.11547499972597	0.265357192810969	0.5989846249934511	-5.502254242417299	0	Exon
ENSG00000178741.11	e840395	COX5A	0.020839185929142	1.65357442897272	1.11546337279794	0.265362166246821	0.598987630117066	-5.91136519294011	0	Exon
ENSG00000060982.14	e692571	BCAT1	0.0352987453052308	1.2055234512667299	1.1154585823669598	0.265364215379589	0.598987630117066	-5.865231847725751	0	Exon
ENSG00000104325.6	e506157	DECR1	0.0279614133447477	0.880854238827705	1.1154564339767	0.26536513436869896	0.598987630117066	-5.822083357536299	0	Exon
ENSG00000140750.16	e876198	ARHGAP17	-0.0433456211177034	-1.4557247569910499	-1.1154477472655902	0.265368850193182	0.598987630117066	-5.30153448921179	0	Exon
ENSG00000079277.19	e35106	MKNK1	-0.08924344366682099	-3.5492034152613403	-1.1154417298835602	0.26537142420749305	0.598987630117066	-4.8463058598337305	0	Exon
ENSG00000100711.13	e805588	ZFYVE21	0.0581426837928702	-1.13820809907923	1.1154363354090902	0.265373731779582	0.598987630117066	-5.392278774923461	0	Exon
ENSG00000100711.13	e805598	ZFYVE21	0.0581426837928702	-1.13820809907923	1.1154363354090902	0.265373731779582	0.598987630117066	-5.392278774923461	0	Exon
ENSG00000100711.13	e805602	ZFYVE21	0.0581426837928702	-1.13820809907923	1.1154363354090902	0.265373731779582	0.598987630117066	-5.392278774923461	0	Exon
ENSG00000100711.13	e805607	ZFYVE21	0.0581426837928702	-1.13820809907923	1.1154363354090902	0.265373731779582	0.598987630117066	-5.392278774923461	0	Exon
ENSG00000162032.15	e858300	SPSB3	-0.0305925831085734	1.0317963685858902	-1.11542896205827	0.265376885869886	0.598990935349577	-5.8460179430069505	0	Exon
ENSG00000054179.11	e564261	ENTPD2	0.110794592633613	-2.14036899781061	1.11541330770062	0.265383582403469	0.5990022362548311	-5.1768091562519905	0	Exon
ENSG00000185418.15	e853265	TARSL2	-0.0295777489040216	0.8902247778607242	-1.11539300954998	0.265392265606841	0.599012933324991	-5.82086578079751	0	Exon
ENSG00000175931.12	e976350	UBE2O	0.0454962560106004	-1.63280985671996	1.1153902843569399	0.265393431413002	0.599012933324991	-5.27285799919685	0	Exon
ENSG00000189195.10	e49373	BTBD8	-0.0351053743235447	-0.0710559159081103	-1.11538739936949	0.26539466558122604	0.599012933324991	-5.64332564940578	0	Exon
ENSG00000110721.11	e649647	CHKA	-0.0403895997372226	-0.604019521398843	-1.11538642850105	0.265395080909742	0.599012933324991	-5.52009854683236	0	Exon
ENSG00000070214.15	e546286	SLC44A1	-0.0439633021236302	-0.210175607434435	-1.11537175722668	0.26540135719957897	0.5990232852206071	-5.6174583943171505	0	Exon
ENSG00000114127.10	e253603	XRN1	0.023860592855829	0.5380077915744721	1.11535656733807	0.265407855457856	0.599029238242433	-5.7678204375049695	0	Exon
ENSG00000105983.19	e480404	LMBR1	-0.038380966626573	0.12633827987077	-1.1153539692815	0.265408966921566	0.599029238242433	-5.68364783381345	0	Exon
ENSG00000170906.15	e1070790	NDUFA3	-0.0334045737617668	1.5314388053130201	-1.1153537416590802	0.265409064299918	0.599029238242433	-5.89231056995525	0	Exon
ENSG00000117448.13	e33899	AKR1A1	-0.0464947951018721	-1.28585186297707	-1.1153412381786203	0.26541441340795996	0.599037497131182	-5.37487104759591	0	Exon
ENSG00000169490.16	e494843	TM2D2	0.0397185848339577	-1.0893585021296999	1.11533068191846	0.265418929534651	0.59904387589672	-5.4165006874848	0	Exon
ENSG00000085872.14	e1031584	CHERP	-0.0213410250099026	1.5679090276452698	-1.11531596140471	0.265425227280304	0.5990502250260179	-5.9133909671254195	0	Exon
ENSG00000176531.10	e1054854	PHLDB3	0.0673116548921925	-2.80536562140706	1.1153126162773999	0.265426658410591	0.5990502250260179	-4.97819112469756	0	Exon
ENSG00000167658.15	e1012366	EEF2	-0.0203873233656434	3.2863237345091703	-1.1153122563422901	0.265426812400275	0.5990502250260179	-6.04646392226092	0	Exon
ENSG00000185133.13	e1129384	INPP5J	0.0736280145743931	-2.9247039544647997	1.11529326336219	0.265434938183197	0.5990642944197171	-4.95953778193192	0	Exon
ENSG00000088205.12	e150166	DDX18	-0.0237641794446105	0.6516328759950749	-1.11528978542163	0.265436426172114	0.5990642944197171	-5.78359025095047	0	Exon
ENSG00000115568.15	e186136	ZNF142	-0.0357102028114913	-0.742170028775877	-1.11528003956566	0.265440595832949	0.5990661797896851	-5.48976087394645	0	Exon
ENSG00000119139.17	e537023	TJP2	-0.0495490861739809	0.42658118448198706	-1.1152799328851102	0.265440641475341	0.5990661797896851	-5.742020319077881	0	Exon
ENSG00000164403.14	e350242	SHROOM1	0.0854717767655062	-3.09051755758275	1.11526315510498	0.265447819777106	0.599076011932224	-4.936480295337519	0	Exon
ENSG00000187135.7	e1039151	VSTM2B	0.0351702681036367	1.6232781913790402	1.1152618504225602	0.26544837798554605	0.599076011932224	-5.91614970053274	0	Exon
ENSG00000170906.15	e1070811	NDUFA3	-0.0334005764442255	1.5310610548444799	-1.1152505685271799	0.26545320497893	0.59908269305251	-5.892376089684429	0	Exon
ENSG00000010803.16	e29584	SCMH1	0.0257214830747243	0.670126078778284	1.11524217577297	0.265456795883813	0.59908269305251	-5.78923049168912	0	Exon
ENSG00000039650.10	e1065626	PNKP	-0.0620628902954072	-2.30750298306346	-1.11524012711494	0.265457672423115	0.59908269305251	-5.08298907530684	0	Exon
ENSG00000227345.8	e580104	PARG	0.0387445802063564	-0.9911327748981079	1.1152391315190802	0.265458098399715	0.59908269305251	-5.4371214356700195	0	Exon
ENSG00000136267.13	e429831	DGKB	0.0233204956451061	4.09811597499337	1.11523274050193	0.265460832877703	0.5990850501836851	-6.09201985940624	0	Exon
ENSG00000176472.10	e1054921	ZNF575	-0.0771184571992339	-3.05847838198819	-1.11521340057953	0.265469107828166	0.5990971170707889	-4.93173367098556	0	Exon
ENSG00000162695.11	e52094	SLC30A7	-0.0360201721672554	0.608000800804286	-1.11520533147331	0.265472560400146	0.5990971170707889	-5.77189960309029	0	Exon
ENSG00000188603.17	e877688	CLN3	-0.0473657493991774	-1.72713739485111	-1.11519283873695	0.265477905795845	0.5990971170707889	-5.2315591228405705	0	Exon
ENSG00000196498.13	e744703	NCOR2	-0.0374962456250989	-0.3732405937164289	-1.11519073332693	0.265478806666628	0.5990971170707889	-5.5764530784736	0	Exon
ENSG00000164171.10	e329206	ITGA2	0.0685490430495111	-1.54454211088776	1.11518372323356	0.265481806187072	0.5990971170707889	-5.31030403550827	0	Exon
ENSG00000149582.15	e670156	TMEM25	-0.0284276097650834	0.74590034863936	-1.11518219074056	0.26548246192241504	0.5990971170707889	-5.80587391907905	0	Exon
ENSG00000156011.16	e486622	PSD3	0.0372648073508206	1.5068046866586298	1.1151806307886798	0.26548312940822894	0.5990971170707889	-5.901006313942389	0	Exon
ENSG00000137760.14	e664244	ALKBH8	0.0373559227416956	-0.753437313148337	1.11518059618007	0.265483144216877	0.5990971170707889	-5.49583525140796	0	Exon
ENSG00000204839.8	e520173	MROH6	0.0612432368243777	-1.87188744655521	1.1151733233738301	0.265486256184081	0.5990971170707889	-5.19552004686954	0	Exon
ENSG00000115415.18	e175146	STAT1	0.0474523287801735	0.47961371027830496	1.1151658593537601	0.265489449996157	0.5990971170707889	-5.76183806494303	0	Exon
ENSG00000129493.14	e776515	HEATR5A	-0.0349288537641323	-0.166099215896176	-1.11516520539185	0.26548972982403196	0.5990971170707889	-5.6221819218939295	0	Exon
ENSG00000127586.16	e856496	CHTF18	-0.0717828090503975	-2.7498976580848904	-1.1151639089470602	0.265490284568556	0.5990971170707889	-4.98339257886551	0	Exon
ENSG00000141556.20	e985128	TBCD	-0.0271575639236705	0.8416958763927149	-1.11516321860129	0.26549057996559805	0.5990971170707889	-5.815958207128309	0	Exon
ENSG00000197111.15	e708130	PCBP2	0.0208661767108634	3.7897681208974903	1.11516301485148	0.265490667149622	0.5990971170707889	-6.07682014529889	0	Exon
ENSG00000205726.14	e1107936	ITSN1	0.0259166558712349	1.4213551812641	1.11516099700902	0.265491530580327	0.5990971170707889	-5.89573350630833	0	Exon
ENSG00000163016.9	e134706	ALMS1P1	0.0720549896272136	-2.8650184944239996	1.1151393930186	0.265500775005765	0.599110960561135	-4.97202323914012	0	Exon
ENSG00000039123.15	e329953	SKIV2L2	0.0296853878762634	0.0515579185034579	1.1151387608000902	0.265501045537696	0.599110960561135	-5.67972383876114	0	Exon
ENSG00000100726.14	e857716	TELO2	-0.0528812610939701	-1.99689342327144	-1.11512738560323	0.26550591311834804	0.599115404800903	-5.160208853104139	0	Exon
ENSG00000186469.8	e781685	GNG2	-0.0490088217350959	-1.01928986641894	-1.1151241507938898	0.265507297342613	0.599115404800903	-5.43230442991634	0	Exon
ENSG00000074755.14	e914839	ZZEF1	0.034337040348089	-0.554143326369714	1.11512230931347	0.265508085342405	0.599115404800903	-5.53575056593781	0	Exon
ENSG00000146963.17	e473129	LUC7L2	-0.0159263414947874	3.01907656826137	-1.1151142078145	0.26551155212642497	0.5991194138369009	-6.03016362398708	0	Exon
ENSG00000058063.15	e263920	ATP11B	-0.0389599688311779	-1.26833046130589	-1.1151082848003502	0.26551408671555804	0.599119599955672	-5.353850513211	0	Exon
ENSG00000175556.16	e1167212	LONRF3	0.0508101401867636	-0.9693104889292491	1.11510310808068	0.26551630196243	0.599119599955672	-5.4325307077020195	0	Exon
ENSG00000111641.11	e683217	NOP2	0.0315843942434964	0.294526785672625	1.1150972884510402	0.265518792341701	0.599119599955672	-5.72715094099236	0	Exon
ENSG00000175287.18	e556961	PHYHD1	0.0674060439762029	-1.5146766849607802	1.1150942414945602	0.265520096224458	0.599119599955672	-5.30143607953933	0	Exon
ENSG00000018189.12	e292147	RUFY3	0.0498484255828137	-1.9433508114951101	1.1150905599146002	0.265521671687269	0.599119599955672	-5.18203088208479	0	Exon
ENSG00000076650.6	e1040113	GPATCH1	-0.0481219518750054	-1.6908326396050801	-1.11508505894432	0.265524025735951	0.599119599955672	-5.253156646575411	0	Exon
ENSG00000136381.12	e843261	IREB2	0.0247760506872298	0.318021583956212	1.1150736322792199	0.265528915633233	0.599119599955672	-5.729589933496669	0	Exon
ENSG00000167840.13	e916768	ZNF232	-0.0334490762863216	0.12936987720614201	-1.11506526086071	0.265532498115768	0.599119599955672	-5.68975621459445	0	Exon
ENSG00000155657.25	e170300	TTN	0.0891185924699905	-2.54747944479577	1.1150643207426598	0.265532900433963	0.599119599955672	-5.04919826340062	0	Exon
ENSG00000125354.22	e1167504	SEPT6	0.0506451790509401	-1.27224552386899	1.11506003820868	0.265534733125453	0.599119599955672	-5.35395271935874	0	Exon
ENSG00000155508.13	e361982	CNOT8	0.0551035611517699	-1.81032113569579	1.11505982227343	0.265534825534219	0.599119599955672	-5.21719790833159	0	Exon
ENSG00000170903.10	e664091	MSANTD4	0.0322484409198776	-0.25588033814914	1.1150587102295701	0.265535301430016	0.599119599955672	-5.60753820455829	0	Exon
ENSG00000153201.15	e147011	RANBP2	0.0190050272414982	5.6819228487510705	1.1150575113098202	0.265535814504751	0.599119599955672	-6.17902364305467	0	Exon
ENSG00000140105.17	e802735	WARS	0.0473284205662996	1.10382732423453	1.1150565603844198	0.265536221451407	0.599119599955672	-5.857487574429059	0	Exon
ENSG00000154162.14	e323522	CDH12	-0.0870823993808382	-3.11933247951092	-1.11505477314282	0.265536986299098	0.599119599955672	-4.94320277593109	0	Exon
ENSG00000066651.17	e410854	TRMT11	0.0295779642932773	0.101003440947231	1.11504389891914	0.26554163994166	0.5991262863971739	-5.682666705026509	0	Exon
ENSG00000197756.9	e184658	RPL37A	0.10049320984661099	-3.02801993571542	1.1150299266090802	0.265547619498346	0.5991320667937711	-4.93169203271358	0	Exon
ENSG00000123213.22	e332572	NLN	0.0336114803864077	-0.25470162624012804	1.1150261395713101	0.26554924020608606	0.5991320667937711	-5.619358180572809	0	Exon
ENSG00000135537.16	e406650	LACE1	0.0579181532426456	-2.15126683989285	1.1150238629905	0.265550214499145	0.5991320667937711	-5.13739890328693	0	Exon
ENSG00000129460.15	e771564	NGDN	-0.0402341967527232	-1.03588116721986	-1.11502211520129	0.265550962490478	0.5991320667937711	-5.42800025266629	0	Exon
ENSG00000099622.13	e1008093	CIRBP	0.0947208149641383	-3.44422478474413	1.11499914001532	0.265560795184584	0.599150331549475	-4.87525152530244	0	Exon
ENSG00000132522.15	e919549	GPS2	-0.030793623517857003	0.21087847727786604	-1.11499481580159	0.26556264584719097	0.599150331549475	-5.70863906753624	0	Exon
ENSG00000132600.16	e898119	PRMT7	-0.0392066838652469	-0.9597294874332171	-1.11499135147432	0.26556412850488303	0.599150331549475	-5.43757854603536	0	Exon
ENSG00000163811.11	e118797	WDR43	-0.0193407545819447	2.150193072319	-1.11497934359886	0.265569267662076	0.599158112837819	-5.966446355853059	0	Exon
ENSG00000075043.18	e1101289	KCNQ2	-0.042095859126081	1.59142142090547	-1.11495904247832	0.265577956337106	0.59917390214075	-5.91108924336327	0	Exon
ENSG00000168765.15	e54899	GSTM4	0.0601941762803174	-0.7683236040326941	1.11495478621469	0.265579777999975	0.59917419858532	-5.49882629686153	0	Exon
ENSG00000165644.10	e588488	COMTD1	-0.0739991984668772	-2.9402695352744597	-1.1149380095790402	0.26558695841336	0.599186412642854	-4.95652850633887	0	Exon
ENSG00000175115.11	e646014	PACS1	0.0310699025779566	-0.140276696094209	1.11493379038862	0.265588764251333	0.599186412642854	-5.63753510889336	0	Exon
ENSG00000141867.17	e1030018	BRD4	0.033757659686135	-0.5565155364143609	1.11492874227326	0.265590924885149	0.599186412642854	-5.53355872322608	0	Exon
ENSG00000247982.6	e828484	LINC00926	0.0617256941347376	-1.91294994840752	1.1149263401898302	0.265591953000363	0.599186412642854	-5.197873845273691	0	Exon
ENSG00000164418.19	e405675	GRIK2	0.0361976146325243	0.0112710776341464	1.1149115325884298	0.26559829085944897	0.599194518981283	-5.671883177127861	0	Exon
ENSG00000135974.9	e146237	C2orf49	-0.0319653179059421	-0.250916861350589	-1.11491004676613	0.265598926817806	0.599194518981283	-5.606640101127599	0	Exon
ENSG00000163939.18	e228018	PBRM1	-0.025628431090845	0.0653627591483729	-1.1149041020751298	0.265601471261756	0.5991949863958729	-5.675023779634559	0	Exon
ENSG00000227383.1	e531217		0.0620327599392322	-2.33337871168374	1.1149016643638798	0.26560251465469603	0.5991949863958729	-5.0993500368237905	0	Exon
ENSG00000173064.11	e736144	HECTD4	0.0253622846937577	0.828707428903583	1.11487057495271	0.265615821841079	0.5992184975782919	-5.81709613565447	0	Exon
ENSG00000184840.11	e368986	TMED9	-0.027885765796605	0.60852891096097	-1.1148682825161598	0.265616803089892	0.5992184975782919	-5.784171209783911	0	Exon
ENSG00000119509.12	e545715	INVS	0.056813947593440994	-2.12775239772313	1.1148654686636101	0.26561800752773	0.5992184975782919	-5.13191112553429	0	Exon
ENSG00000186635.14	e653619	ARAP1	-0.0328390988828646	-0.0108603187555515	-1.11484987164574	0.26562468372374	0.5992297451860511	-5.65653382333377	0	Exon
ENSG00000138688.15	e306878	KIAA1109	0.0209732865813718	2.93585157445834	1.11483466640669	0.265631192333203	0.5992326237625151	-6.025208343074441	0	Exon
ENSG00000141076.17	e898615	UTP4	-0.0423476201618214	-1.1720204111984	-1.11483376741476	0.265631577150558	0.5992326237625151	-5.390924471800929	0	Exon
ENSG00000112851.14	e332646	ERBIN	-0.0280118962374223	3.4895764564772302	-1.1148317230632199	0.26563245224544896	0.5992326237625151	-6.057572517072611	0	Exon
ENSG00000170324.20	e579166	FRMPD2	0.0862670617635191	-2.31141010103198	1.11483109414777	0.26563272145624695	0.5992326237625151	-5.101098284746611	0	Exon
ENSG00000126217.20	e764683	MCF2L	-0.045265057170209996	-0.25386399027124396	-1.11480792337328	0.26564263996827303	0.5992511851161589	-5.60208736293734	0	Exon
ENSG00000131373.14	e206492	HACL1	0.0322540896498403	-0.547550696475173	1.1147924349983602	0.265649270085072	0.5992623281391031	-5.54038247415754	0	Exon
ENSG00000279361.1	e968582		0.0625412428351489	-1.6889714345076698	1.11478546250935	0.265652254839454	0.5992652477171221	-5.25957264986261	0	Exon
ENSG00000104723.20	e484936	TUSC3	0.0547239428990825	-1.03928434348013	1.11477611613858	0.265656255831732	0.599268418638296	-5.44775449517501	0	Exon
ENSG00000160226.15	e1114236	C21orf2	-0.0552049453334786	-1.3898797773762899	-1.1147741353651799	0.265657103766111	0.599268418638296	-5.3210793859418795	0	Exon
ENSG00000126777.17	e783027	KTN1	0.0656062241593427	-2.52699092669789	1.11476437331358	0.265661282756647	0.599268418638296	-5.05011211302189	0	Exon
ENSG00000126777.17	e783069	KTN1	0.0656062241593427	-2.52699092669789	1.11476437331358	0.265661282756647	0.599268418638296	-5.05011211302189	0	Exon
ENSG00000113407.13	e324545	TARS	-0.0306471583001975	0.6292224528390941	-1.1147572981751699	0.265664311547619	0.599268418638296	-5.78057691147336	0	Exon
ENSG00000162129.12	e652918	CLPB	0.0251220518200971	0.8155102465044799	1.1147548252972401	0.265665370165805	0.599268418638296	-5.8156784926582805	0	Exon
ENSG00000172046.18	e221334	USP19	-0.0299048114288945	-0.0516562085767664	-1.11475453550017	0.265665494225678	0.599268418638296	-5.653253096171389	0	Exon
ENSG00000122417.15	e47982	ODF2L	0.0426770457932756	-0.8041968273040441	1.1147387374077	0.26567225732683697	0.599279860887711	-5.47999502636817	0	Exon
ENSG00000113621.14	e351411	TXNDC15	0.0228431833637449	0.8089808967001451	1.1147272702716398	0.265677166437167	0.59928527965016	-5.811890783996151	0	Exon
ENSG00000156687.10	e493101	UNC5D	-0.0662566979678347	-2.2194093801014	-1.11472282423144	0.26567906981524	0.59928527965016	-5.13279428065159	0	Exon
ENSG00000184588.17	e43108	PDE4B	0.0301700980767026	0.5498513724121771	1.11472035931103	0.265680125067401	0.59928527965016	-5.769739118989941	0	Exon
ENSG00000104671.7	e492284	DCTN6	-0.0171691171851717	2.99717971617172	-1.1147173301289	0.26568142188849	0.59928527965016	-6.02633352783813	0	Exon
ENSG00000068400.13	e1153541	GRIPAP1	-0.0239029102053776	1.20463342217258	-1.11470736255845	0.265685689129139	0.599291078615389	-5.86871820848352	0	Exon
ENSG00000167114.12	e555703	SLC27A4	-0.0430246741358679	-1.3381659173776101	-1.1147034271501899	0.265687373939321	0.599291078615389	-5.337512454750519	0	Exon
ENSG00000138074.14	e116597	SLC5A6	-0.0641191820614731	-0.99677912357045	-1.11468736356651	0.265694251088775	0.599302777459511	-5.431127263172789	0	Exon
ENSG00000137478.14	e653951	FCHSD2	-0.037621641294274005	-0.200177622777561	-1.1146797777834498	0.26569749876077897	0.599306289518923	-5.615352320285409	0	Exon
ENSG00000172731.13	e585206	LRRC20	0.0686585094549005	-2.6221869132088997	1.11467105262626	0.26570123426257	0.599310901873688	-5.04385902490613	0	Exon
ENSG00000183826.16	e390451	BTBD9	-0.0287347441702621	0.7272537623962709	-1.11463623005227	0.265716143213746	0.5993407166398891	-5.79422220197986	0	Exon
ENSG00000115661.13	e187858	STK16	-0.0370776041697246	-0.7431983069789201	-1.11462818502604	0.265719587696826	0.599344597663678	-5.4899034547114	0	Exon
ENSG00000275023.4	e942113	MLLT6	-0.0332066477291106	0.164524223928009	-1.11462209414355	0.26572219553256	0.599344597663678	-5.69362733127401	0	Exon
ENSG00000153827.13	e190636	TRIP12	0.026489291805645	0.43626122365983	1.11462036448093	0.26572293609776604	0.599344597663678	-5.75079460118087	0	Exon
ENSG00000140650.11	e866322	PMM2	0.0496110158746675	-1.8400506115021797	1.11461446004805	0.26572546412611103	0.599345113260209	-5.21002638895148	0	Exon
ENSG00000106052.13	e433295	TAX1BP1	-0.0188759761721882	2.3420750837542297	-1.11461193280849	0.265726546188247	0.599345113260209	-5.9807293885131	0	Exon
ENSG00000198947.15	e1148365	DMD	0.0378648522026278	-0.502079410556844	1.1146051679639999	0.26572944263703	0.599347832694016	-5.5502811808492805	0	Exon
ENSG00000197622.12	e66213	CDC42SE1	-0.0320436050653204	0.33857335574727304	-1.11459101948012	0.26573550054956896	0.599353155966485	-5.7274714359317995	0	Exon
ENSG00000104884.14	e1057187	ERCC2	0.0417682717135488	-1.4331360451116002	1.1145888787693	0.265736417139411	0.599353155966485	-5.32298263096275	0	Exon
ENSG00000007174.17	e924725	DNAH9	0.132672556062163	-2.17420590134467	1.11458780919484	0.26573687510077	0.599353155966485	-5.14545722740009	0	Exon
ENSG00000167377.17	e901128	ZNF23	0.0599509290399157	-2.34685300924134	1.11457765514975	0.265741222801213	0.599357732387476	-5.08873290254747	0	Exon
ENSG00000070367.15	e783727	EXOC5	-0.0214031503274278	1.08985058161046	-1.11457397989201	0.265742796463985	0.599357732387476	-5.8492338937482	0	Exon
ENSG00000116128.10	e62737	BCL9	0.0623271392243989	-2.43126524805027	1.1145693829449799	0.265744764782472	0.599357732387476	-5.0612885100887	0	Exon
ENSG00000204271.11	e1157216	SPIN3	-0.0441467061798231	-1.39819242114521	-1.11456727515304	0.265745667299143	0.599357732387476	-5.32268294348712	0	Exon
ENSG00000130475.14	e1033951	FCHO1	-0.0383966822337801	-0.508245727802585	-1.11455468117424	0.265751059846989	0.599366081221194	-5.54564090665573	0	Exon
ENSG00000068305.17	e852276	MEF2A	-0.0307719387917821	0.257508994374203	-1.11453331332402	0.265760209404558	0.599379094172035	-5.71782865111144	0	Exon
ENSG00000100796.17	e798582	PPP4R3A	-0.0210461765587206	2.15078926738664	-1.1145333088783402	0.26576021130819	0.599379094172035	-5.964654244663481	0	Exon
ENSG00000161654.9	e950260	LSM12	0.0309410620576354	-0.358314592679132	1.11452487053412	0.26576382460562	0.599383429925009	-5.5844936450881395	0	Exon
ENSG00000153162.8	e374097	BMP6	0.0645483993544611	-2.36875613493459	1.1145170830670201	0.265767159227717	0.599384306311431	-5.0842483822702995	0	Exon
ENSG00000128731.15	e810557	HERC2	0.0248563578249734	0.42537507506732203	1.1145160656066102	0.26576759491015	0.599384306311431	-5.75027558619622	0	Exon
ENSG00000164163.10	e310089	ABCE1	-0.0326932836684009	-0.163243697452298	-1.1145007995593401	0.265774131979156	0.5993879625974781	-5.63415645800334	0	Exon
ENSG00000164163.10	e310115	ABCE1	-0.0326932836684009	-0.163243697452298	-1.1145007995593401	0.265774131979156	0.5993879625974781	-5.63415645800334	0	Exon
ENSG00000171914.15	e830819	TLN2	0.0268817295235412	1.2575206917208002	1.11450043352434	0.26577428872024694	0.5993879625974781	-5.87662256483909	0	Exon
ENSG00000186908.14	e722483	ZDHHC17	0.0140393296136265	4.437285021427241	1.11448457593678	0.26578107921299	0.5993994634586229	-6.113448801463339	0	Exon
ENSG00000148948.7	e627368	LRRC4C	-0.0226626798821268	3.48910075339423	-1.11447810032192	0.26578385221754897	0.599401903840963	-6.05971553839026	0	Exon
ENSG00000102125.15	e1176673	TAZ	0.0659688531424982	-2.07957739915793	1.1144501574243602	0.26579581822683496	0.599422420305187	-5.15643314249981	0	Exon
ENSG00000174886.12	e1014862	NDUFA11	-0.0240511467594577	1.93234409826628	-1.11444895894393	0.26579633146139103	0.599422420305187	-5.942438093981201	0	Exon
ENSG00000132470.13	e974492	ITGB4	0.0628036490073324	-0.5854247758842939	1.11443662246757	0.265801614446042	0.5994305209521479	-5.55077732980928	0	Exon
ENSG00000145241.10	e290929	CENPC	0.0282241724267006	1.12121923386207	1.1144300604718602	0.26580442459104797	0.599433044832669	-5.859506392810969	0	Exon
ENSG00000154781.15	e205627	CCDC174	0.0459610156322029	-1.1628173088145601	1.11441812595941	0.265809535544708	0.599440757353032	-5.38693963075985	0	Exon
ENSG00000106392.10	e428406	C1GALT1	-0.0240649966344891	3.31168385780531	-1.11440574482053	0.265814837837886	0.5994489012721099	-6.0480221820055	0	Exon
ENSG00000015592.16	e490595	STMN4	-0.0626120227530749	2.7591907271533502	-1.11440004556117	0.26581727860271	0.599450591989884	-6.01129263915543	0	Exon
ENSG00000119522.16	e551617	DENND1A	0.0248120247060069	0.39126941724612496	1.11438146453625	0.265825236220064	0.5994647237866391	-5.74181971427403	0	Exon
ENSG00000129255.15	e920770	MPDU1	-0.035926622148169995	-0.5799363966952371	-1.11436727243269	0.26583131432345397	0.599474616922824	-5.54086545385137	0	Exon
ENSG00000086232.12	e427570	EIF2AK1	-0.0417617149293911	0.121807877970996	-1.1143632168189601	0.265833051253425	0.599474720241043	-5.6910669565522	0	Exon
ENSG00000167840.13	e916764	ZNF232	-0.0358295406429123	-0.226224274156221	-1.11435451474842	0.26583677818491397	0.599479311141443	-5.61437169100785	0	Exon
ENSG00000066777.8	e502076	ARFGEF1	0.0392380648923561	-0.811360625935588	1.11433708101286	0.26584424483130603	0.5994923352313389	-5.48057293072735	0	Exon
ENSG00000064102.14	e693457	ASUN	-0.04095679615581	-0.548170048743439	-1.1143320043195402	0.2658464191415	0.5994934247433139	-5.544005662314401	0	Exon
ENSG00000196628.14	e1000015	TCF4	0.0260227146990889	0.831785904132567	1.1143254305672399	0.265849234649246	0.599495960156223	-5.81689618153142	0	Exon
ENSG00000173530.5	e489260	TNFRSF10D	-0.11048653665370199	-3.27312378324961	-1.11431250298856	0.265854771531604	0.599504632258353	-4.89928828215071	0	Exon
ENSG00000131558.14	e471114	EXOC4	0.0240211702428201	0.8458721585432639	1.11430514627959	0.26585792244587697	0.599507923907295	-5.819469955272419	0	Exon
ENSG00000182389.19	e159613	CACNB4	-0.0467650775854723	0.527737268046003	-1.11428673850736	0.26586580669745496	0.599518075388019	-5.769653774125071	0	Exon
ENSG00000182389.19	e160013	CACNB4	-0.0467650775854723	0.527737268046003	-1.11428673850736	0.26586580669745496	0.599518075388019	-5.769653774125071	0	Exon
ENSG00000164989.15	e528327	CCDC171	0.0503894034047956	-1.3513803793848702	1.1142708255701999	0.265872622513943	0.599529631062098	-5.34548824747593	0	Exon
ENSG00000206562.11	e206183	METTL6	-0.0271322275576452	0.27319171063285	-1.1142610893645601	0.26587679277729104	0.599531736848695	-5.71443731340933	0	Exon
ENSG00000110619.16	e613387	CARS	0.0313378605888295	0.879467722559772	1.11426002035106	0.265877250665594	0.599531736848695	-5.82245991870848	0	Exon
ENSG00000100226.15	e1134738	GTPBP1	-0.0331351801729651	-0.33002999371144603	-1.11425679963741	0.265878630190377	0.599531736848695	-5.5903471092193495	0	Exon
ENSG00000276805.2	e577078		-0.10316698887943	-3.4221032658610695	-1.1142520637187199	0.265880658730275	0.5995323635125279	-4.856794774829719	0	Exon
ENSG00000162433.14	e42763	AK4	-0.0339069425197509	4.9064871419103895	-1.11424825377186	0.26588229065567703	0.5995323635125279	-6.13826622967989	0	Exon
ENSG00000044459.14	e528467	CNTLN	-0.0616403722497177	-2.2408555983091603	-1.11424349603609	0.265884328559922	0.599533145109784	-5.11071030990844	0	Exon
ENSG00000108443.13	e963483	RPS6KB1	-0.0288663247255559	-0.16772300828768	-1.11423616680023	0.26588746794851004	0.5995364103792861	-5.62699229754721	0	Exon
ENSG00000229344.1	e250	MTCO2P12	0.100749692749888	-0.11711563566910001	1.1142141594513	0.26589689468138394	0.599553852536593	-5.650290060334361	0	Exon
ENSG00000185246.17	e779606	PRPF39	-0.039235152889261	-0.833691570536764	-1.1141994524753798	0.26590319446641103	0.599564243762725	-5.4660809550402805	0	Exon
ENSG00000258892.1	e785506		-0.0416284799456701	-1.19546900656366	-1.11418973506153	0.265907357011526	0.5995672569210311	-5.37763908601642	0	Exon
ENSG00000106399.11	e428567	RPA3	0.0309845126280963	0.5203474731074671	1.11418843587098	0.265907913535362	0.5995672569210311	-5.7615513400971	0	Exon
ENSG00000267430.1	e1003073		0.0498220014759451	-1.7188844176679199	1.1141740553809298	0.265914073644338	0.599575979957227	-5.26168781945896	0	Exon
ENSG00000151779.12	e112503	NBAS	0.0244270587980994	0.667835660453231	1.11416809392805	0.26591662735531096	0.599575979957227	-5.79063469539763	0	Exon
ENSG00000119121.21	e538359	TRPM6	-0.0652103024254255	-2.46522581676243	-1.11416755924191	0.265916856399948	0.599575979957227	-5.0639666719463206	0	Exon
ENSG00000119777.18	e116183	TMEM214	0.0365204332155865	-0.819773041832598	1.1141377095723999	0.265929643382472	0.599600997560302	-5.475186226280901	0	Exon
ENSG00000198720.12	e935799	ANKRD13B	-0.0374419860944442	-0.46843994079419105	-1.11413115820616	0.265932449909465	0.5996035117012349	-5.555070042812281	0	Exon
ENSG00000166377.19	e1005216	ATP9B	0.0483683023341729	-1.83887874876715	1.11412067413765	0.26593694120170397	0.599609824461813	-5.2085948916342	0	Exon
ENSG00000237296.9	e874741	SMG1P1	-0.0515437546640167	-1.31488131779544	-1.11411012382622	0.265941460924814	0.599616201244952	-5.35106257333769	0	Exon
ENSG00000236947.5	e74536		0.0876051020482716	-3.3261317556257404	1.1140957707339099	0.26594760983356897	0.599617580787459	-4.887880916715651	0	Exon
ENSG00000165240.18	e1161152	ATP7A	-0.0483758235152852	-1.7530721929127602	-1.11409509156104	0.265947900795745	0.599617580787459	-5.24570342693906	0	Exon
ENSG00000120594.16	e571964	PLXDC2	-0.0320003462845812	0.22104294247794895	-1.11409274740334	0.265948905050188	0.599617580787459	-5.709473924383	0	Exon
ENSG00000204599.14	e379917	TRIM39	0.0846666696162781	-3.57541389951719	1.1140890480741101	0.265950489875435	0.599617580787459	-4.86016538658029	0	Exon
ENSG00000118873.15	e98552	RAB3GAP2	0.0313014296167424	-0.513775643876396	1.11408895355982	0.26595053036627503	0.599617580787459	-5.5543389652493	0	Exon
ENSG00000110274.14	e669077	CEP164	-0.0469616902736837	-1.7313700828725702	-1.11407710202801	0.26595560771145	0.599622791872682	-5.230603088441491	0	Exon
ENSG00000101680.13	e987911	LAMA1	0.0810526423427278	-2.8432947362514502	1.11407436189952	0.265956781626469	0.599622791872682	-4.97616295620413	0	Exon
ENSG00000139180.10	e681962	NDUFA9	0.0781420372761739	-3.10777154065597	1.11407050728307	0.265958433012073	0.599622791872682	-4.923825336810809	0	Exon
ENSG00000236830.6	e1108898	CBR3-AS1	-0.0696505152107044	-2.5771826425480198	-1.11406776516907	0.26595960778634303	0.599622791872682	-5.02793334360913	0	Exon
ENSG00000114745.13	e213535	GORASP1	-0.0540178500740148	-2.04888729184699	-1.11406258049194	0.26596182901134197	0.599623986091073	-5.15441718609216	0	Exon
ENSG00000004478.7	e681017	FKBP4	-0.0349409945489334	2.0057560255026696	-1.1140507724772801	0.26596688786163797	0.599631577818973	-5.9475026288048305	0	Exon
ENSG00000148948.7	e627355	LRRC4C	-0.0227901504067071	3.5437373015516402	-1.11404149795445	0.265970861346984	0.599636722472926	-6.0634023238438	0	Exon
ENSG00000113732.8	e366156	ATP6V0E1	0.0234282947232173	3.07003248797982	1.1140295229186699	0.265975991874226	0.5996416170257011	-6.03490969272197	0	Exon
ENSG00000033178.12	e291022	UBA6	-0.0333757074487766	-0.537568976261762	-1.1140263905040502	0.2659773339223	0.5996416170257011	-5.54236771503692	0	Exon
ENSG00000182013.17	e1058923	PNMAL1	0.0327913458604436	1.7613420325450502	1.11402458587393	0.26597810709805203	0.5996416170257011	-5.93048353229666	0	Exon
ENSG00000112186.11	e375875	CAP2	0.0348255483313085	4.00161929806202	1.11401793552546	0.265980956386846	0.59964422702539	-6.087290519075191	0	Exon
ENSG00000144802.11	e238265	NFKBIZ	-0.0831567123236515	-2.32266644016518	-1.11401000660803	0.265984353495895	0.5996480720245251	-5.083141017068599	0	Exon
ENSG00000228624.7	e409111		-0.0634182610132019	-2.58103033650711	-1.11399769963661	0.265989626421895	0.599656145880892	-5.02984256747199	0	Exon
ENSG00000133958.13	e799901	UNC79	-0.0400066728867606	0.22906508204190001	-1.11398578197601	0.26599473261640305	0.599663839464633	-5.70894863910907	0	Exon
ENSG00000044115.20	e353315	CTNNA1	-0.0214034652536958	2.51684026267542	-1.1139818382081799	0.26599642236274695	0.599663839464633	-5.995257189364179	0	Exon
ENSG00000165233.17	e542826	CARD19	0.0389495613790408	-0.4379015882695279	1.11397413343672	0.26599972356970997	0.599667235346472	-5.56622925347925	0	Exon
ENSG00000181222.15	e920343	POLR2A	-0.0304397573382775	1.07311871899037	-1.11397042616065	0.266001312009212	0.599667235346472	-5.853079042093039	0	Exon
ENSG00000130165.10	e1024488	ELOF1	-0.0258650387314197	0.47924393844866	-1.1139628399155301	0.266004562473142	0.5996697686076751	-5.757104937918121	0	Exon
ENSG00000007516.13	e857069	BAIAP3	0.0901938928778039	-1.0140676386815999	1.1139596736352	0.266005919131337	0.5996697686076751	-5.43312080370314	0	Exon
ENSG00000091592.15	e917373	NLRP1	-0.09737960094751301	-3.1303383929074298	-1.11395431517081	0.266008215086958	0.5996697686076751	-4.9135844033863	0	Exon
ENSG00000214706.10	e224394	IFRD2	-0.0332920347525968	-0.20065956118627398	-1.1139520109753402	0.26600920237598497	0.5996697686076751	-5.61847212097746	0	Exon
ENSG00000112186.11	e375864	CAP2	0.0348224203489873	4.00162368000143	1.1139316792849498	0.266017914096864	0.599685593957487	-6.08738531543532	0	Exon
ENSG00000128604.18	e469399	IRF5	0.0536035668742007	-0.9131770210855881	1.11392246830523	0.26602186088153196	0.59969067755337	-5.47454895384583	0	Exon
ENSG00000247828.7	e339888	TMEM161B-AS1	-0.0688213401970306	1.2304783533010502	-1.11391723368297	0.26602410386692604	0.5996919202497121	-5.868574451069209	0	Exon
ENSG00000008710.18	e859798	PKD1	0.0894826638982141	-3.2376961129264	1.1139052426048601	0.266029241978062	0.599695910673785	-4.90120644904591	0	Exon
ENSG00000253284.2	e691015		0.0622061775400186	-2.13108407815937	1.11390520637821	0.26602925750109097	0.599695910673785	-5.1650840658931	0	Exon
ENSG00000187555.14	e866663	USP7	-0.027128838110401003	0.49110271628187396	-1.1138921432408602	0.26603485506200897	0.5997036648087339	-5.76198916105841	0	Exon
ENSG00000102103.15	e1153274	PQBP1	-0.0308909093753862	0.132546684731757	-1.1138879349567499	0.2660366583312	0.5997036648087339	-5.6948466798788795	0	Exon
ENSG00000086200.16	e331907	IPO11	-0.0384853590954067	-0.9389146229044549	-1.1138853346706001	0.266037772570059	0.5997036648087339	-5.44504669272002	0	Exon
ENSG00000128159.11	e1140900	TUBGCP6	0.0323280715839494	-0.141038495884673	1.11385591317424	0.266050380089712	0.599727797389291	-5.6347812661339995	0	Exon
ENSG00000127948.14	e447737	POR	-0.0347863936293013	-0.27324176118828	-1.11385245542371	0.26605186181093105	0.599727797389291	-5.6075470092783	0	Exon
ENSG00000145920.14	e366617	CPLX2	-0.0665576829571031	-2.5166749014470096	-1.11383059912055	0.266061227843618	0.59974509628855	-5.067370806390571	0	Exon
ENSG00000135318.11	e402975	NT5E	0.0566266414696575	-0.265198533119355	1.1138229297478202	0.26606451443676105	0.5997451491575639	-5.61020374321188	0	Exon
ENSG00000082397.17	e987432	EPB41L3	-0.030283599262211	1.79853748399048	-1.11382167413155	0.266065052514707	0.5997451491575639	-5.93496114428453	0	Exon
ENSG00000100097.11	e1133254	LGALS1	-0.0381523927251242	1.74571428034094	-1.11381820084664	0.266066540949486	0.5997451491575639	-5.92798860311816	0	Exon
ENSG00000067369.13	e820857	TP53BP1	-0.029160406266196	0.19804284748333498	-1.1138147522571102	0.266068018807049	0.5997451491575639	-5.70533898852176	0	Exon
ENSG00000105072.8	e1031546	C19orf44	0.0634988168646018	-2.51195128848605	1.1138051859766	0.266072118367838	0.5997505762933629	-5.04157351801551	0	Exon
ENSG00000100987.14	e1084416	VSX1	0.0877556217533799	-3.06278780025895	1.11379842550389	0.266075015546177	0.5997508325235289	-4.93122577522633	0	Exon
ENSG00000271013.1	e939983	LRRC37A9P	0.0856652594236233	-2.50997240346126	1.11379170217451	0.266077896828483	0.5997508325235289	-5.070106444249941	0	Exon
ENSG00000159214.12	e32140	CCDC24	-0.0672033641024448	-2.4541952248045398	-1.11378913923516	0.266078995181631	0.5997508325235289	-5.04930270596699	0	Exon
ENSG00000196504.15	e160204	PRPF40A	-0.0390588941666314	-0.940761262309646	-1.1137848089901898	0.2660808509245	0.5997508325235289	-5.442357095151549	0	Exon
ENSG00000273449.1	e314291		0.0908747967463617	-3.4570715949497797	1.11378268814512	0.266081759823945	0.5997508325235289	-4.87240174343158	0	Exon
ENSG00000155893.12	e252962	PXYLP1	0.0380447558159904	-0.40051026543315393	1.1137812330786399	0.266082383401675	0.5997508325235289	-5.583148564177929	0	Exon
ENSG00000166278.14	e383864	C2	0.0765989984301716	-2.63523474606087	1.1137646294432801	0.266089499063671	0.599755645949234	-5.050470798206731	0	Exon
ENSG00000168137.15	e201695	SETD5	0.0328786509351003	-0.46905064689780496	1.11376257786804	0.26609037829687804	0.599755645949234	-5.55633404090293	0	Exon
ENSG00000170832.12	e963797	USP32	-0.0284168150412059	1.13075731918317	-1.1137596088210902	0.26609165072983804	0.599755645949234	-5.85701141621909	0	Exon
ENSG00000245680.9	e1045322	ZNF585B	-0.0412738187707337	-1.18657618125685	-1.1137579071759198	0.26609237999922103	0.599755645949234	-5.378711179847901	0	Exon
ENSG00000283538.1	e965113		0.0950749411920454	-3.58861559447057	1.11375484761957	0.266093691228329	0.599755645949234	-4.862953457050691	0	Exon
ENSG00000254708.1	e626439		0.0876318659859526	-2.66912225544245	1.11375256300838	0.266094670343359	0.599755645949234	-5.01195799186269	0	Exon
ENSG00000160305.17	e1116404	DIP2A	-0.0292251438704165	-0.0949305193804633	-1.11374809075021	0.266096587024703	0.5997561525690611	-5.643510196324849	0	Exon
ENSG00000071073.12	e143919	MGAT4A	-0.0254108276892165	1.45362214672691	-1.11373792260648	0.26610094483444396	0.59976216121644	-5.893165883474669	0	Exon
ENSG00000125485.17	e559561	DDX31	0.032680658048985	0.139901765365451	1.11372670939924	0.266105750589207	0.5997691793996309	-5.696451892983871	0	Exon
ENSG00000184708.17	e1129691	EIF4ENIF1	-0.0240074587979732	0.5495972712865139	-1.11371403252654	0.266111183713739	0.599774213359623	-5.76996743446579	0	Exon
ENSG00000088038.17	e1070997	CNOT3	-0.0519136148557459	-1.83224960505981	-1.11371053332717	0.266112683433545	0.599774213359623	-5.20629352772456	0	Exon
ENSG00000102858.12	e864634	MGRN1	-0.0429526376179973	-1.17385881738351	-1.11370625328376	0.266114517822782	0.599774213359623	-5.373797071597839	0	Exon
ENSG00000164465.18	e409621	DCBLD1	0.0807056461644421	-3.32416153569423	1.1137044238913798	0.26611530188704996	0.599774213359623	-4.87696467630979	0	Exon
ENSG00000125648.14	e1015716	SLC25A23	0.13816882114912	0.871415172020784	1.1136982607988	0.26611794335545397	0.599774213359623	-5.82291524877519	0	Exon
ENSG00000078114.18	e572022	NEBL	0.0431260704458903	-1.09963325472524	1.11369781175463	0.266118135814082	0.599774213359623	-5.39788862632387	0	Exon
ENSG00000087088.19	e1062461	BAX	0.0329314798913097	-0.35536912810530497	1.11369255843218	0.26612038737532	0.599775474576344	-5.5880990836224695	0	Exon
ENSG00000129993.14	e908462	CBFA2T3	-0.0402808176363606	0.291113578820185	-1.11368211710676	0.266124862541108	0.599781275755189	-5.7237426963008495	0	Exon
ENSG00000111641.11	e683234	NOP2	0.0315399852647357	0.294426103389666	1.11367865756428	0.26612634531702695	0.599781275755189	-5.72866486207082	0	Exon
ENSG00000187735.12	e498974	TCEA1	-0.0187110831137365	3.0405554231587897	-1.1136613438435001	0.26613376614368	0.5997895070714531	-6.03007449502533	0	Exon
ENSG00000161642.17	e709433	ZNF385A	-0.062839697367095	-1.95372078797578	-1.11365989597962	0.266134386718497	0.5997895070714531	-5.19415483980405	0	Exon
ENSG00000110958.15	e713700	PTGES3	-0.0301232774312029	2.0175974869805	-1.11365607718497	0.26613602351236704	0.5997895070714531	-5.95447027539563	0	Exon
ENSG00000130517.13	e1034994	PGPEP1	0.0359101698417079	-0.40270684602404794	1.11364860696625	0.266139225382626	0.5997895070714531	-5.57261970873754	0	Exon
ENSG00000171703.16	e1102502	TCEA2	-0.0309739666725898	0.186965835233308	-1.1136470893042199	0.26613987588315396	0.5997895070714531	-5.70296313360157	0	Exon
ENSG00000164715.5	e454771	LMTK2	0.0317744924539017	0.117213927014303	1.1136464506731298	0.26614014961363697	0.5997895070714531	-5.69512510809325	0	Exon
ENSG00000162144.9	e636507	CYB561A3	-0.0465212294189054	-1.5976586817579699	-1.1136263901251002	0.26614874807812	0.599799019582674	-5.2705142571977	0	Exon
ENSG00000152763.16	e43320	WDR78	0.0751924347954577	-1.1272546836838602	1.1136247006770301	0.266149472227583	0.599799019582674	-5.3981727784629	0	Exon
ENSG00000131470.14	e947574	PSMC3IP	0.0753594585932545	-2.8110947487317097	1.1136238907221698	0.26614981939965504	0.599799019582674	-4.975734561653519	0	Exon
ENSG00000047249.16	e498862	ATP6V1H	0.0270071836548354	2.15097778078367	1.11361903932109	0.26615189886897894	0.599799019582674	-5.96296130460735	0	Exon
ENSG00000153107.11	e148292	ANAPC1	-0.0373917958507475	-0.873842801821993	-1.1136168654233	0.26615283067637696	0.599799019582674	-5.469076160503861	0	Exon
ENSG00000169045.17	e370340	HNRNPH1	-0.0193574149524387	3.12870323897344	-1.1135895960431998	0.266164519462591	0.5998215480180841	-6.038562271917971	0	Exon
ENSG00000205726.14	e1107990	ITSN1	-0.031015020897891005	0.352662208430596	-1.11357170457001	0.266172188682055	0.599835017831902	-5.73538104999405	0	Exon
ENSG00000251372.5	e308555	LINC00499	-0.124991492179533	-2.01618527120108	-1.11356745862331	0.26617400873889396	0.5998353061188859	-5.1653801770899	0	Exon
ENSG00000138614.14	e833323	VWA9	0.0252151537738999	0.545029484576709	1.11356243905476	0.266176160425625	0.5998363417405861	-5.773854873199309	0	Exon
ENSG00000095539.15	e597305	SEMA4G	-0.0876076332699647	-3.28214508144688	-1.11355256965101	0.266180391076293	0.599842062329897	-4.879818438293579	0	Exon
ENSG00000160255.17	e1114844	ITGB2	-0.0768637300926397	-2.54276724982778	-1.11354295239078	0.266184513687001	0.599843424662314	-5.06118970887352	0	Exon
ENSG00000106070.17	e441378	GRB10	-0.0222692452573479	2.5481600207801	-1.11354261261056	0.26618465934068103	0.599843424662314	-5.998193440885919	0	Exon
ENSG00000157625.15	e1148308	TAB3	0.0477747459559296	-1.58697964851904	1.1135393169944299	0.266186072076195	0.599843424662314	-5.28146000121438	0	Exon
ENSG00000154845.15	e988604	PPP4R1	-0.0331884335222548	-0.41322392548460996	-1.1135184979492099	0.26619499671975	0.599859722785386	-5.56852700334306	0	Exon
ENSG00000184470.20	e1119229	TXNRD2	-0.0445147110615023	-1.06033921926278	-1.11351346719993	0.26619715331672306	0.599860769277333	-5.40700233525316	0	Exon
ENSG00000185379.20	e939023	RAD51D	0.0401795607477229	-1.29629474642818	1.11350808905666	0.266199458848968	0.599862088146887	-5.35196459298917	0	Exon
ENSG00000163510.13	e172358	CWC22	0.0358042008597485	-0.8368354398016791	1.1135034124857401	0.266201463638506	0.599862088146887	-5.471063414606019	0	Exon
ENSG00000126785.12	e786116	RHOJ	0.0384304068669526	0.0718669215174997	1.11349852791361	0.266203557606793	0.599862088146887	-5.67954925487443	0	Exon
ENSG00000156049.6	e539197	GNA14	0.0926777523170802	-3.4065808827258097	1.11349631232023	0.26620450741375	0.599862088146887	-4.86990258972944	0	Exon
ENSG00000149823.7	e643054	VPS51	-0.0325681318246318	1.01292502253949	-1.1134848682481102	0.26620941343217996	0.599868829247256	-5.843715220981459	0	Exon
ENSG00000198919.12	e239242	DZIP3	0.0259541030593416	1.14396607006255	1.11347859345392	0.266212103432657	0.599868829247256	-5.860974141757669	0	Exon
ENSG00000273079.5	e689373	GRIN2B	0.0349790505229257	1.02051266323933	1.1134720790539099	0.26621489617187	0.599868829247256	-5.847471278777619	0	Exon
ENSG00000167107.12	e957784	ACSF2	0.052120821439585	-1.32034519452768	1.11347078471992	0.26621545105842803	0.599868829247256	-5.34739566073741	0	Exon
ENSG00000067715.13	e722887	SYT1	0.0295973021695596	2.48936756383796	1.1134695973613	0.266215960084885	0.599868829247256	-5.99213683819939	0	Exon
ENSG00000132466.17	e292665	ANKRD17	0.0194783428382668	1.69442150306784	1.11344723280755	0.266225548004309	0.599882289998634	-5.926978474166661	0	Exon
ENSG00000164418.19	e405680	GRIK2	0.0406760380957231	-0.9298247168674091	1.1134465742861999	0.266225830322955	0.599882289998634	-5.468576005528389	0	Exon
ENSG00000141002.18	e909930	TCF25	0.0238143220682679	1.14728986841345	1.11344122555919	0.266228123415515	0.599882289998634	-5.860929865756191	0	Exon
ENSG00000121210.15	e312232	KIAA0922	-0.06023233800191599	-2.29501760246064	-1.11343813897964	0.266229446692219	0.599882289998634	-5.11554290137122	0	Exon
ENSG00000111907.20	e410576	TPD52L1	0.0364461321202533	1.38174650724888	1.11343592666621	0.26623039515681896	0.599882289998634	-5.88758829586493	0	Exon
ENSG00000105613.9	e1026176	MAST1	0.0534701722460851	-1.7162489818708402	1.11339067645296	0.266249795373027	0.599919350771737	-5.24135187062879	0	Exon
ENSG00000277494.1	e519768	GPIHBP1	-0.0905342305200968	-0.763133614733547	-1.11337858668322	0.266254978810017	0.599919350771737	-5.49865124063715	0	Exon
ENSG00000148841.15	e599684	ITPRIP	-0.05703170678020099	0.6732016623205159	-1.11337800026134	0.26625523023766	0.599919350771737	-5.789206083912469	0	Exon
ENSG00000156218.12	e846061	ADAMTSL3	0.0850546097967565	-2.61227227918681	1.1133742907080701	0.266256820707755	0.599919350771737	-5.03808077215822	0	Exon
ENSG00000100678.18	e789966	SLC8A3	0.0310558825837283	2.05969153513496	1.1133741987935901	0.26625686011614697	0.599919350771737	-5.9586534448545	0	Exon
ENSG00000204842.14	e735395	ATXN2	-0.0284419491047881	1.00009840732678	-1.1133721403201102	0.26625774268908997	0.599919350771737	-5.841971922594871	0	Exon
ENSG00000188674.10	e181889	C2orf80	-0.0453385477214284	-0.0718839224628646	-1.11336993209087	0.26625868947223896	0.599919350771737	-5.67327804348351	0	Exon
ENSG00000135698.9	e905206	MPHOSPH6	0.0306087802867107	0.0807624969433424	1.11336588508263	0.266260424641975	0.5999194472078471	-5.68485721753132	0	Exon
ENSG00000244731.7	e384670	C4A	0.206771370396308	-3.7844803306153705	1.11332724947019	0.266276990196892	0.5999422148792829	-4.85253016282951	0	Exon
ENSG00000165689.16	e562511	SDCCAG3	-0.0474322637510928	-1.60883498197934	-1.11332720747695	0.26627700820246597	0.5999422148792829	-5.26170929014892	0	Exon
ENSG00000254838.5	e616326	GVINP1	0.0438452292760714	2.11834291656476	1.11332092677259	0.266279701209022	0.5999422148792829	-5.965284806078401	0	Exon
ENSG00000114019.14	e250678	AMOTL2	-0.038243713146862	0.924343020869571	-1.1133206713041202	0.266279810747814	0.5999422148792829	-5.82968913456141	0	Exon
ENSG00000188921.13	e529206	HACD4	0.0459663063661271	1.22918627906939	1.11331599440254	0.266281816097258	0.5999422148792829	-5.8741292234445	0	Exon
ENSG00000126214.21	e805129	KLC1	-0.0378154752671204	1.39748258760124	-1.1133109509267198	0.26628397863712305	0.5999422148792829	-5.891458178683441	0	Exon
ENSG00000152763.16	e43367	WDR78	0.0751780403228595	-1.12720833290621	1.1133107401487299	0.266284069014702	0.5999422148792829	-5.39851093415794	0	Exon
ENSG00000152763.16	e43373	WDR78	0.0751780403228595	-1.12720833290621	1.1133107401487299	0.266284069014702	0.5999422148792829	-5.39851093415794	0	Exon
ENSG00000143554.13	e68720	SLC27A3	0.0539011111721446	-1.12486769389299	1.1132945824092	0.26629099720816	0.5999503087587571	-5.4041157216318	0	Exon
ENSG00000002822.15	e425608	MAD1L1	-0.0792988785230823	-3.44941076545587	-1.11329446770615	0.266291046391534	0.5999503087587571	-4.8604394581227695	0	Exon
ENSG00000143179.13	e80421	UCK2	0.0316483932333261	-0.592701239416593	1.1132899006165702	0.266293004713048	0.5999509077462629	-5.5345157154763305	0	Exon
ENSG00000240207.6	e258497		0.0390867218225954	-0.607479821698417	1.1132835481641499	0.266295728596523	0.5999530117845849	-5.53456416227343	0	Exon
ENSG00000100731.15	e790300	PCNX1	0.0236709109232977	0.9083367717774979	1.11327982858046	0.266297323534767	0.5999530117845849	-5.82583975261601	0	Exon
ENSG00000196712.16	e936974	NF1	-0.0185896106434867	1.552858936692	-1.11326514491044	0.266303619880967	0.599963384008952	-5.90887079654289	0	Exon
ENSG00000198677.10	e341338	TTC37	0.0277609483948213	0.54851140207631	1.11325749327086	0.266306900938791	0.599966962911355	-5.7724958930511	0	Exon
ENSG00000157106.16	e871343	SMG1	0.031723101162181	-0.20724935964936603	1.11323822438526	0.26631516364823604	0.599981297720093	-5.623008542119781	0	Exon
ENSG00000163138.18	e282457	PACRGL	0.0350037154780447	0.156526283882305	1.1132347609943	0.26631664880704	0.599981297720093	-5.6944480596276295	0	Exon
ENSG00000139974.15	e785671	SLC38A6	-0.0404680840592837	-0.9763946272994142	-1.11322771643769	0.266319669646021	0.599984290200509	-5.43658144312691	0	Exon
ENSG00000145526.11	e323340	CDH18	-0.0506795888321707	-1.53737285521474	-1.11321965154448	0.26632312805367897	0.5999859587547409	-5.3093736049777505	0	Exon
ENSG00000019144.17	e670424	PHLDB1	-0.0319316210104149	1.6715166655520401	-1.11321809533828	0.266323795393482	0.5999859587547409	-5.922374926301429	0	Exon
ENSG00000139117.13	e696450	CPNE8	-0.0583515857275204	-1.06595642394996	-1.11319709634225	0.266332800396608	0.600002432450964	-5.415468542670459	0	Exon
ENSG00000109610.5	e283007	SOD3	0.0716263533988835	-2.3533219167581603	1.11318199389998	0.266339276909616	0.600013209716464	-5.09014285209849	0	Exon
ENSG00000132359.14	e913680	RAP1GAP2	-0.0524541403143204	-1.35002957639215	-1.11316192345646	0.266347884062635	0.60002878675299	-5.34395210690738	0	Exon
ENSG00000141577.13	e981216	CEP131	-0.0783473060643128	-3.3648835996943904	-1.11315597388381	0.266350435556993	0.6000307214841729	-4.87264224993303	0	Exon
ENSG00000130560.8	e562188	UBAC1	0.0235730351767064	0.817898202273823	1.11312160227383	0.266365176268796	0.60005637869286	-5.81626523850121	0	Exon
ENSG00000006062.13	e952615	MAP3K14	-0.0368483712755073	-0.206802113699455	-1.11312152323631	0.266365210165716	0.60005637869286	-5.6193048563165195	0	Exon
ENSG00000185420.18	e107431	SMYD3	0.0294748536222902	0.200775597038986	1.11309629187646	0.266376031322105	0.600076942641359	-5.7085139783936105	0	Exon
ENSG00000110619.16	e613414	CARS	0.0313032089796411	0.8792901715502129	1.11307917171359	0.266383373943547	0.6000896701303929	-5.823712288770139	0	Exon
ENSG00000075539.13	e287649	FRYL	-0.039476408563878	0.203463154986341	-1.1130676110518798	0.26638833224431	0.6000959904236199	-5.70304434488964	0	Exon
ENSG00000132530.16	e918104	XAF1	-0.0753185876735774	-2.11907223717991	-1.11306473612545	0.266389565293484	0.6000959904236199	-5.13300302759665	0	Exon
ENSG00000233527.8	e1044827	ZNF529-AS1	0.0824197031362325	-3.07571971583602	1.11305811335414	0.266392405799504	0.6000962024458261	-4.9234806830379805	0	Exon
ENSG00000171988.17	e582918	JMJD1C	-0.0272154521280808	0.667657367955171	-1.1130566226903	0.266393045147976	0.6000962024458261	-5.788872647792879	0	Exon
ENSG00000154217.14	e968537	PITPNC1	0.0389501041338128	0.227666373679023	1.11305168054417	0.266395164851151	0.600096676048226	-5.71344830883663	0	Exon
ENSG00000159131.16	e1107518	GART	0.0402349320692152	-1.0630773344716602	1.11303741868526	0.266401281875975	0.600096676048226	-5.418969288191231	0	Exon
ENSG00000050820.16	e903298	BCAR1	-0.0320274019875523	1.7872320073702601	-1.11303587062612	0.266401945856706	0.600096676048226	-5.93636589863064	0	Exon
ENSG00000196405.12	e802360	EVL	0.0189968216899227	3.3704133743124	1.11302815050682	0.266405257123517	0.600096676048226	-6.0545851224174205	0	Exon
ENSG00000136824.18	e546049	SMC2	-0.0475269138439535	-1.4182870410005	-1.11302808286994	0.266405286134043	0.600096676048226	-5.326297204387201	0	Exon
ENSG00000095787.21	e574363	WAC	-0.0188241885282872	2.41487114134971	-1.1130265227628	0.26640595528925104	0.600096676048226	-5.98988255092627	0	Exon
ENSG00000104518.10	e520062	GSDMD	-0.0614017139475062	-2.22703390534936	-1.11302579787296	0.26640626620663604	0.600096676048226	-5.11951196083999	0	Exon
ENSG00000101935.9	e1165645	AMMECR1	0.0337503495883979	0.13625962534487	1.11301974434645	0.266408862675244	0.600096676048226	-5.694113894819401	0	Exon
ENSG00000113719.15	e366076	ERGIC1	0.0310752821158616	0.397922383903908	1.11301579557595	0.266410556384801	0.600096676048226	-5.74668158633861	0	Exon
ENSG00000241685.8	e455503	ARPC1A	-0.0226149212093444	0.7575294369104001	-1.11301553384217	0.266410668648109	0.600096676048226	-5.80320339223608	0	Exon
ENSG00000106976.20	e555469	DNM1	-0.0691527165526412	-2.5096516551185397	-1.11301271678439	0.266411876947508	0.600096676048226	-5.08168177068333	0	Exon
ENSG00000105143.12	e1029735	SLC1A6	-0.0345993935721527	1.2901715049124198	-1.1129980335888798	0.26641817496137804	0.6001047865633989	-5.87524149458644	0	Exon
ENSG00000271335.5	e576619		-0.0835880093166296	-3.31086934798043	-1.11299642862257	0.26641886338043896	0.6001047865633989	-4.88159816215669	0	Exon
ENSG00000064933.16	e174551	PMS1	0.0289286968185927	0.195301317607771	1.11299041160032	0.26642144427596104	0.600106786766496	-5.707696288512469	0	Exon
ENSG00000111224.13	e681586	PARP11	0.0506357271972017	-1.76877113654165	1.1129849684329698	0.266423779041431	0.6001071387758671	-5.23459494889193	0	Exon
ENSG00000276664.1	e1129049		0.038410578194168994	-0.8776377716383791	1.11298097425987	0.266425492291412	0.6001071387758671	-5.46380589740355	0	Exon
ENSG00000153363.12	e96465	LINC00467	0.0520323934408862	-1.63317898362041	1.11297820706634	0.266426679248508	0.6001071387758671	-5.267688125729849	0	Exon
ENSG00000275709.1	e823451		-0.0977180911402011	-3.57196039386612	-1.11296640194874	0.266431742964321	0.6001147312537011	-4.838213211348769	0	Exon
ENSG00000186866.16	e1115125	POFUT2	0.0508054231720415	-1.6445808401401498	1.11295976520347	0.266434589775155	0.600117330277771	-5.26163158074349	0	Exon
ENSG00000185324.21	e909365	CDK10	0.0416131982602684	-0.998574814740438	1.11294753717176	0.26643983500559804	0.6001245259966871	-5.4322517490581	0	Exon
ENSG00000166428.12	e806498	PLD4	-0.0842410471202132	-2.526231666961	-1.11293938766559	0.266443330786712	0.6001245259966871	-5.12082921226121	0	Exon
ENSG00000166428.12	e806505	PLD4	-0.0842410471202132	-2.526231666961	-1.11293938766559	0.266443330786712	0.6001245259966871	-5.12082921226121	0	Exon
ENSG00000197170.9	e968476	PSMD12	0.0280798651702723	0.239053150555018	1.11293653082232	0.266444556254816	0.6001245259966871	-5.713763529103451	0	Exon
ENSG00000051825.14	e743278	MPHOSPH9	0.0377197574027291	-1.02693203782338	1.11292076475945	0.266451319316503	0.6001328842896729	-5.42161468938636	0	Exon
ENSG00000104522.15	e520656	TSTA3	-0.0381266310702429	-1.03684581385272	-1.11291998658051	0.26645165312974806	0.6001328842896729	-5.42077553641132	0	Exon
ENSG00000040531.14	e914134	CTNS	-0.0586228581114554	-2.35807361446388	-1.11291055898821	0.26645569728060803	0.600137049594982	-5.08089259362528	0	Exon
ENSG00000196935.8	e717906	SRGAP1	0.0305912224112941	0.857189101871378	1.1129077822148798	0.266456888440145	0.600137049594982	-5.824096304046099	0	Exon
ENSG00000196814.14	e552887	MVB12B	-0.0237246602299967	1.7188128017228401	-1.1129000743408402	0.266460194925806	0.600140683641111	-5.926645214813419	0	Exon
ENSG00000053770.11	e783851	AP5M1	-0.0327817723874568	-0.301387726097888	-1.11287856121724	0.266469423669073	0.600154498844605	-5.603021832307809	0	Exon
ENSG00000105136.19	e1075782	ZNF419	0.0440987089467583	-1.2921362968401202	1.11287788236466	0.266469714888218	0.600154498844605	-5.352702088577121	0	Exon
ENSG00000183773.15	e1120932	AIFM3	-0.0385447858180673	0.774957605290061	-1.11286717802578	0.26647430694289104	0.600157517221346	-5.80476741336514	0	Exon
ENSG00000113318.9	e338581	MSH3	0.0266813550114196	1.49442151363574	1.11286352548824	0.266475873857598	0.600157517221346	-5.900542169249519	0	Exon
ENSG00000251333.3	e310261	RTN3P1	0.026098401671085	1.44332927884691	1.11286285731425	0.26647616050055606	0.600157517221346	-5.90178016597262	0	Exon
ENSG00000221988.12	e385264	PPT2	-0.0491206759233698	-1.75085834415304	-1.1128589721571798	0.266477827215738	0.600157517221346	-5.2335993151115	0	Exon
ENSG00000145016.14	e273475	RUBCN	-0.0288383835653238	0.233431264263988	-1.1128530956990499	0.266480348203952	0.600159381901039	-5.71191120131523	0	Exon
ENSG00000226650.5	e362174	KIF4B	-0.0741323552412958	-2.14430310250768	-1.1128468904568798	0.266483010257709	0.6001612451349739	-5.13403808993828	0	Exon
ENSG00000058866.14	e268024	DGKG	-0.0429529132228602	0.121300164677596	-1.1128417133101498	0.266485231271774	0.6001612451349739	-5.693879905295709	0	Exon
ENSG00000154721.14	e1105113	JAM2	0.0444209161744374	-0.563491544925645	1.11283837679758	0.266486662654118	0.6001612451349739	-5.540542469331401	0	Exon
ENSG00000110841.13	e694018	PPFIBP1	-0.0427041575836928	-0.7533373012596141	-1.11283538136856	0.266487947714262	0.6001612451349739	-5.489070422389441	0	Exon
ENSG00000164054.15	e219200	SHISA5	0.0371896502950834	-0.7650240459112609	1.11282758959103	0.26649129046173303	0.600164960415545	-5.501095334849349	0	Exon
ENSG00000108797.11	e947859	CNTNAP1	0.0285186264199934	0.7760263179296629	1.11282130994342	0.266493984512014	0.600167214727428	-5.8117511736242	0	Exon
ENSG00000112531.16	e422437	QKI	-0.0366721391914529	2.80395482447828	-1.11281130585448	0.266498276434799	0.600173067533162	-6.01749194170109	0	Exon
ENSG00000181856.14	e919396	SLC2A4	-0.0696952063962801	-0.9576052106273579	-1.1127941292441599	0.266505645601533	0.600180602451557	-5.4489262238587495	0	Exon
ENSG00000142227.10	e1061419	EMP3	0.0782554480013495	-2.34002954249788	1.1127831819743401	0.266510342309244	0.600180602451557	-5.0965238137795	0	Exon
ENSG00000142227.10	e1061422	EMP3	0.0782554480013495	-2.34002954249788	1.1127831819743401	0.266510342309244	0.600180602451557	-5.0965238137795	0	Exon
ENSG00000123338.12	e709625	NCKAP1L	-0.0854364339590679	-3.1836093392957	-1.11278175858139	0.266510952991793	0.600180602451557	-4.9352208479343895	0	Exon
ENSG00000068971.13	e642557	PPP2R5B	-0.0300487481514826	0.37740271067810705	-1.1127792028621202	0.266512049482127	0.600180602451557	-5.739549992072769	0	Exon
ENSG00000172348.14	e395003	RCAN2	-0.0436732079585003	0.18542762387129397	-1.11277628463686	0.26651330150364605	0.600180602451557	-5.701529615567059	0	Exon
ENSG00000119682.16	e793107	AREL1	0.0367803482179813	-0.748457952929855	1.11277297679545	0.266514720689143	0.600180602451557	-5.49926124094676	0	Exon
ENSG00000182621.17	e1080929	PLCB1	0.0320424838974074	1.6851418274323702	1.11277193640977	0.26651516705390804	0.600180602451557	-5.9208897221935795	0	Exon
ENSG00000125630.15	e148873	POLR1B	-0.0477084931216355	-1.60705347216317	-1.11276708736868	0.266517247482536	0.60018147468028	-5.27163028115974	0	Exon
ENSG00000132164.9	e203984	SLC6A11	0.0680770239564894	-2.10950554802232	1.11274967249692	0.266524719237388	0.600194487776599	-5.14473900274215	0	Exon
ENSG00000103111.14	e903889	MON1B	-0.0332044615358406	-0.35434407936864204	-1.11274058259983	0.26652861926516497	0.6001947891167739	-5.58558624220855	0	Exon
ENSG00000070061.14	e546772	IKBKAP	0.0302544729442092	0.251824481903341	1.11273851531026	0.266529506242946	0.6001947891167739	-5.71808095934271	0	Exon
ENSG00000130684.13	e1084829	ZNF337	-0.0391229845486794	-1.04832692017366	-1.11273752185504	0.26652993248909	0.6001947891167739	-5.41128812218915	0	Exon
ENSG00000130508.10	e109162	PXDN	0.114813944771929	-3.55073547360086	1.11271806204587	0.26653828189708395	0.600209778159345	-4.85367670919662	0	Exon
ENSG00000138674.16	e295929	SEC31A	-0.0313011048840246	-0.36962517417117496	-1.11271046750166	0.266541540454319	0.600210033059936	-5.58692578897292	0	Exon
ENSG00000133943.20	e798091	C14orf159	-0.0266009085298988	1.00115222835022	-1.11270990578255	0.266541781469724	0.600210033059936	-5.8428264660395195	0	Exon
ENSG00000117862.11	e37255	TXNDC12	0.0374134765749778	-0.42387477292804904	1.11269839881226	0.2665467187697	0.6002146722021321	-5.5743176108216	0	Exon
ENSG00000120699.12	e752782	EXOSC8	-0.0311104980710643	-0.0075310510489053	-1.11269721193371	0.266547228027714	0.6002146722021321	-5.663825455970611	0	Exon
ENSG00000181666.17	e1045512	HKR1	-0.0710306028719367	-2.7709060333881497	-1.11268024078349	0.266554509970291	0.600227256924457	-4.97944873345734	0	Exon
ENSG00000143748.17	e99918	NVL	-0.0519285698509301	-1.8952389628089699	-1.1126536816013102	0.266565906199653	0.600249105976116	-5.197941330759571	0	Exon
ENSG00000067715.13	e722934	SYT1	0.0301142365112963	2.13688922570666	1.1126458932042	0.266569248172094	0.600252818410575	-5.96336644203177	0	Exon
ENSG00000121905.9	e24230	HPCA	-0.0418309322998546	6.41338889298549	-1.1126159624895	0.266582091600571	0.600277925762125	-6.218764425470639	0	Exon
ENSG00000240303.7	e249788	ACAD11	0.0386443206509712	0.193841520803759	1.11260503617577	0.26658678024626603	0.600284670327183	-5.704146633475291	0	Exon
ENSG00000108064.10	e581891	TFAM	-0.0295986722498483	-0.12675622799800398	-1.1125957109891103	0.266590781869287	0.600289867818521	-5.63907711632344	0	Exon
ENSG00000197694.14	e556436	SPTAN1	0.0212295143426104	4.150285193359	1.11258042080332	0.26659734328183	0.6003008291563791	-6.100674359162941	0	Exon
ENSG00000130939.18	e8176	UBE4B	0.0258658221842369	0.60754198644057	1.1125605981177902	0.266605849872813	0.6003119728550981	-5.782672507882769	0	Exon
ENSG00000173992.8	e647082	CCS	-0.035375109670497	-0.730244881126021	-1.11255916902229	0.266606463153719	0.6003119728550981	-5.4987890564447	0	Exon
ENSG00000188906.14	e696950	LRRK2	-0.0515126074832897	-1.4354032684667	-1.11255704956651	0.266607372697078	0.6003119728550981	-5.327035738749821	0	Exon
ENSG00000198189.10	e298040	HSD17B11	-0.0398453329949438	-0.0770059217768832	-1.1125299752328102	0.266618991566569	0.600334321428641	-5.649243443612981	0	Exon
ENSG00000162174.12	e637746	ASRGL1	-0.0377805646871808	1.24991559871743	-1.11252079568558	0.26662293102126	0.60033853561122	-5.87453734211764	0	Exon
ENSG00000137076.19	e533081	TLN1	-0.0258597151770288	0.8710661893968821	-1.11251656665517	0.26662474594714103	0.60033853561122	-5.8237443234637	0	Exon
ENSG00000152990.13	e282690	ADGRA3	0.0464387661460774	0.7124760901634051	1.1125102713584598	0.26662744764532803	0.60033853561122	-5.80064050484493	0	Exon
ENSG00000125991.18	e1088446	ERGIC3	-0.0178746636333748	1.99648706905236	-1.11250455528197	0.266629900780947	0.60033853561122	-5.95285150860795	0	Exon
ENSG00000141971.12	e1033235	MVB12A	-0.0366976695784133	-0.7326400206119008	-1.1125024302667799	0.26663081276545103	0.60033853561122	-5.49464243350227	0	Exon
ENSG00000163754.17	e255041	GYG1	0.035106939064467005	-0.141476016357057	1.11249301162422	0.266634854953584	0.60033853561122	-5.642600190267251	0	Exon
ENSG00000229036.7	e416416	VDAC1P8	0.0749084134312993	-2.9670640308035803	1.1124925952278402	0.26663503365892	0.60033853561122	-4.9461514423275	0	Exon
ENSG00000185359.12	e982111	HGS	-0.0393269212007101	-0.000872198393222523	-1.11249162119578	0.26663545168576397	0.60033853561122	-5.666510598399509	0	Exon
ENSG00000119929.12	e596439	CUTC	-0.0305695666919714	0.130523065934173	-1.1124900986484099	0.266636105120673	0.60033853561122	-5.69272387439862	0	Exon
ENSG00000262943.7	e918288	ALOX12P2	0.0766029550315868	-2.77545374805344	1.1124860643474	0.266637836535613	0.600338620861688	-4.99897183862463	0	Exon
ENSG00000115998.7	e132349	C2orf42	0.0221934110236947	1.6070763987937	1.11247642372674	0.266641974065625	0.60034412347662	-5.917497394817259	0	Exon
ENSG00000038382.17	e322861	TRIO	-0.0270444452859722	0.529689339130707	-1.11246554542689	0.266646642831995	0.600350822092158	-5.76848707499958	0	Exon
ENSG00000117118.9	e12766	SDHB	-0.0219661728471587	1.67813016185621	-1.1124563802274	0.266650576411	0.600355865370053	-5.92100221470438	0	Exon
ENSG00000033867.16	e208963	SLC4A7	-0.0349425503119421	1.46404328707517	-1.1124516507643403	0.266652606247922	0.600356498171384	-5.89307380882218	0	Exon
ENSG00000106012.17	e426019	IQCE	0.0408137440131571	-0.704125518660619	1.1124366130115	0.266659060367745	0.600356498171384	-5.50318209608406	0	Exon
ENSG00000138688.15	e306962	KIAA1109	0.0209314991795802	2.93587309194842	1.1124333606600199	0.266660456273091	0.600356498171384	-6.02783645930851	0	Exon
ENSG00000138095.18	e123921	LRPPRC	0.0246073713249286	1.1920271476403501	1.11243193750415	0.266661067091469	0.600356498171384	-5.86353053116271	0	Exon
ENSG00000137494.13	e658410	ANKRD42	0.05413874868787999	-2.0150951667863604	1.1124280473515702	0.26666273674955	0.600356498171384	-5.18802195600225	0	Exon
ENSG00000139684.13	e755636	ESD	-0.0306813087618278	0.348166093599587	-1.11242078387445	0.26666585426183703	0.600356498171384	-5.7359318037994305	0	Exon
ENSG00000189079.15	e698699	ARID2	0.0344012214252794	-0.898736749406215	1.11241185816602	0.266669685244666	0.600356498171384	-5.45446314168559	0	Exon
ENSG00000198919.12	e239265	DZIP3	0.0297792531463187	0.342045882896882	1.1124020746900098	0.266673884431619	0.600356498171384	-5.738722364760339	0	Exon
ENSG00000211456.10	e216485	SACM1L	-0.0297309099011626	-0.00397632002368362	-1.1124016230390001	0.266674078286829	0.600356498171384	-5.667781481252559	0	Exon
ENSG00000162433.14	e42742	AK4	-0.0338500388538406	4.90654560333778	-1.11239122496312	0.266678541319832	0.600356498171384	-6.14030812005816	0	Exon
ENSG00000244754.8	e751552	N4BP2L2	0.0169976111135194	3.8486708125223	1.11239074028481	0.266678749353353	0.600356498171384	-6.082901609389401	0	Exon
ENSG00000257057.2	e661620	C11orf97	0.103290378905166	-2.8351662731461698	1.1123865269653301	0.266680557798202	0.600356498171384	-5.0197113646806395	0	Exon
ENSG00000121067.17	e956618	SPOP	-0.0276781193087106	0.41787049376807506	-1.1123801067565	0.266683313502404	0.600356498171384	-5.74914957514607	0	Exon
ENSG00000112578.9	e391929	BYSL	0.0613559217465125	-2.58982040505646	1.1123797259844899	0.266683476939299	0.600356498171384	-5.0437807820463805	0	Exon
ENSG00000137628.16	e314945	DDX60	-0.0596812204697731	-2.08987284888067	-1.1123790271103	0.266683776913806	0.600356498171384	-5.15233883947381	0	Exon
ENSG00000197119.12	e802525	SLC25A29	-0.0757610709275064	-2.7053185835538702	-1.1123648488701001	0.266689862623999	0.600356498171384	-5.0044316395869	0	Exon
ENSG00000055950.16	e597217	MRPL43	-0.04567329923935	-0.629686946132051	-1.1123626635491901	0.266690800635383	0.600356498171384	-5.522264747688191	0	Exon
ENSG00000055950.16	e597243	MRPL43	-0.04567329923935	-0.629686946132051	-1.1123626635491901	0.266690800635383	0.600356498171384	-5.522264747688191	0	Exon
ENSG00000055950.16	e597248	MRPL43	-0.04567329923935	-0.629686946132051	-1.1123626635491901	0.266690800635383	0.600356498171384	-5.522264747688191	0	Exon
ENSG00000055950.16	e597254	MRPL43	-0.04567329923935	-0.629686946132051	-1.1123626635491901	0.266690800635383	0.600356498171384	-5.522264747688191	0	Exon
ENSG00000055950.16	e597269	MRPL43	-0.04567329923935	-0.629686946132051	-1.1123626635491901	0.266690800635383	0.600356498171384	-5.522264747688191	0	Exon
ENSG00000155975.9	e485185	VPS37A	-0.0313235382330701	0.35398921353672996	-1.1123565217694	0.26669343690083996	0.600356498171384	-5.73732340075737	0	Exon
ENSG00000155975.9	e485189	VPS37A	-0.0313235382330701	0.35398921353672996	-1.1123565217694	0.26669343690083996	0.600356498171384	-5.73732340075737	0	Exon
ENSG00000155975.9	e485201	VPS37A	-0.0313235382330701	0.35398921353672996	-1.1123565217694	0.26669343690083996	0.600356498171384	-5.73732340075737	0	Exon
ENSG00000072518.20	e640104	MARK2	-0.0485802080788025	-1.72015458903069	-1.11235538371658	0.26669392539466	0.600356498171384	-5.24032180803269	0	Exon
ENSG00000242412.1	e129415	DBIL5P2	0.0567458732774885	-2.44817651782308	1.11235313384415	0.266694891123868	0.600356498171384	-5.0697938719335305	0	Exon
ENSG00000137841.11	e816111	PLCB2	-0.0828924768594067	-2.6091896515288298	-1.11234158031401	0.266699850368209	0.600363849407674	-5.04661626973553	0	Exon
ENSG00000126777.17	e783042	KTN1	-0.0276704214433863	1.1476830553434099	-1.1123121229011599	0.266712494974344	0.600388500838109	-5.86175690429552	0	Exon
ENSG00000138614.14	e833261	VWA9	0.031575999889932004	-0.35920380437499	1.1123067939611102	0.26671478246819696	0.600389837518584	-5.5914257150791205	0	Exon
ENSG00000088179.8	e150721	PTPN4	-0.0266848897979865	0.48015083334784703	-1.11229201949426	0.26672112460742897	0.600400244178143	-5.75649290445194	0	Exon
ENSG00000109794.13	e318919	FAM149A	0.0475937950624181	0.29835637947542404	1.11228813305357	0.266722792931835	0.600400244178143	-5.73064967826001	0	Exon
ENSG00000072401.14	e581883	UBE2D1	0.025071494276211	1.7610328565106699	1.11226881647806	0.26673108502542703	0.600414042627325	-5.92853787120741	0	Exon
ENSG00000095319.14	e557159	NUP188	-0.0353326074726836	-0.430124150033815	-1.11226324461027	0.266733476913588	0.600414042627325	-5.56868088303082	0	Exon
ENSG00000152990.13	e282757	ADGRA3	-0.0558976884378404	-1.43398646085275	-1.11226201661062	0.26673400407055603	0.600414042627325	-5.31450288340439	0	Exon
ENSG00000100711.13	e805580	ZFYVE21	0.0579777754543737	-1.13805454446758	1.11225189276274	0.266738350073925	0.6004197016245351	-5.395648472489969	0	Exon
ENSG00000168090.9	e456695	COPS6	-0.0188646323386169	2.16434990824472	-1.11224826915613	0.26673990564124	0.6004197016245351	-5.970544353560281	0	Exon
ENSG00000120889.12	e489203	TNFRSF10B	0.0822202127490104	-2.8925476227153504	1.11224246509174	0.266742397263855	0.6004214975208599	-4.9710555723677095	0	Exon
ENSG00000166579.15	e923087	NDEL1	-0.0931065831295951	-3.29974375229631	-1.11223818241606	0.266744235780913	0.600421823301396	-4.88661666409889	0	Exon
ENSG00000123130.16	e1147589	ACOT9	0.0441923195677897	-1.08897968940412	1.11220899906889	0.266756764182201	0.6004413176723871	-5.418814894585731	0	Exon
ENSG00000167733.13	e1014457	HSD11B1L	0.046719119353281	-1.01726875755702	1.11220634145967	0.26675790511315195	0.6004413176723871	-5.42289949244444	0	Exon
ENSG00000180376.16	e230187	CCDC66	0.0725445631553141	-2.82602179011373	1.1122061719125	0.266757977901099	0.6004413176723871	-4.97892775849813	0	Exon
ENSG00000172987.12	e596292	HPSE2	-0.0569614928857713	-0.691660761338493	-1.1121931325666699	0.266763575836898	0.600450105281308	-5.4985256823052	0	Exon
ENSG00000080546.13	e406793	SESN1	0.0800980315015858	-3.3391342406747095	1.11215196810254	0.26678124873031894	0.6004860717648021	-4.898843561356269	0	Exon
ENSG00000100216.5	e1134686	TOMM22	-0.0235284187455422	1.02621193879583	-1.11213178590325	0.266789913728752	0.600499220578331	-5.841686617323309	0	Exon
ENSG00000039139.9	e322461	DNAH5	0.09716374562834101	-2.1019024280785503	1.11213047062524	0.2667904784352	0.600499220578331	-5.15420054973404	0	Exon
ENSG00000280571.1	e215335		0.0294680044237551	1.9451993486649901	1.1121221531352299	0.266794049517005	0.600503445527617	-5.94210345874537	0	Exon
ENSG00000089639.10	e1037291	GMIP	-0.0621493168219724	-2.30628891759822	-1.11211363920731	0.266797704972853	0.6005078603322161	-5.09560324360113	0	Exon
ENSG00000119711.12	e792632	ALDH6A1	-0.0283097559252583	3.46394960505787	-1.1120942025653	0.266806050226762	0.6005084281392591	-6.060466008616509	0	Exon
ENSG00000088247.16	e1015607	KHSRP	0.0519170664900053	-1.4334766114834199	1.11209319737756	0.26680648181583105	0.6005084281392591	-5.31909878388921	0	Exon
ENSG00000151413.16	e776706	NUBPL	-0.0455343750603151	-1.5606991802583998	-1.11209084367477	0.26680749240743107	0.6005084281392591	-5.29121168868087	0	Exon
ENSG00000167291.15	e979554	TBC1D16	-0.0379631213160338	-0.261211097555065	-1.1120908336977702	0.26680749669118603	0.6005084281392591	-5.60981561159494	0	Exon
ENSG00000136271.10	e439013	DDX56	-0.0281015753045482	0.279610982101855	-1.1120865459015	0.266809337716724	0.6005084281392591	-5.723654871213911	0	Exon
ENSG00000099204.18	e601978	ABLIM1	0.0345565713628367	0.222493957214607	1.1120812247251899	0.266811622450693	0.6005084281392591	-5.71207941273018	0	Exon
ENSG00000000419.12	e1096904	DPM1	0.0893811474995536	-3.3788410855807203	1.11208010588057	0.26681210284662804	0.6005084281392591	-4.88654573096686	0	Exon
ENSG00000245526.9	e339957	LINC00461	0.0387065276493371	-0.688201968386396	1.11207891525734	0.266812614062644	0.6005084281392591	-5.509014450862889	0	Exon
ENSG00000160111.12	e1032075	CPAMD8	0.16936180371275197	-2.7017367495077904	1.1120775424183702	0.266813203517186	0.6005084281392591	-5.12376618555943	0	Exon
ENSG00000146350.13	e410131	TBC1D32	0.0527348524770355	-1.85876934226679	1.1120682590631998	0.26681718952603	0.6005135865928571	-5.2096242588402495	0	Exon
ENSG00000159147.17	e1107675	DONSON	0.052909079191931004	-2.01066161348794	1.1120628227443898	0.26681952374589996	0.600515027396545	-5.1703880089850305	0	Exon
ENSG00000148948.7	e627358	LRRC4C	-0.0227528410686859	3.54241656116938	-1.1120554436404098	0.26682269217188803	0.600516789124588	-6.06550081120586	0	Exon
ENSG00000154917.10	e250469	RAB6B	0.0706506656556493	-2.7781099878874302	1.1120531089988401	0.266823694621373	0.600516789124588	-4.99473365430067	0	Exon
ENSG00000198780.11	e336213	FAM169A	-0.0646353837819313	-2.66253892735226	-1.1120473613245199	0.26682616257152	0.600518530853647	-5.019284827290731	0	Exon
ENSG00000077238.13	e876658	IL4R	-0.092471746349349	-2.70044430878073	-1.11204262281252	0.26682819721699397	0.600519297371981	-5.0441056953581604	0	Exon
ENSG00000185666.14	e1130969	SYN3	0.0389764926863393	-0.42265612383796	1.11203579384059	0.26683112949323395	0.600522084061285	-5.58738597441685	0	Exon
ENSG00000168268.10	e227680	NT5DC2	0.0656131037759353	-2.51512662550047	1.11202938767099	0.266833880243601	0.60052446218115	-5.0438154392286	0	Exon
ENSG00000213593.9	e633754	TMX2	0.0179259416450383	3.6032270701317204	1.11202220840632	0.26683696297716	0.6005275874126801	-6.06933356026006	0	Exon
ENSG00000141198.13	e960400	TOM1L1	0.0439539222555668	-0.900241537149092	1.11201746385047	0.26683900027472696	0.600528359822659	-5.45736684928657	0	Exon
ENSG00000084112.14	e732624	SSH1	-0.0362370179684774	-0.585872336721781	-1.1120042697481398	0.26684466583782396	0.600530634245755	-5.530818500192269	0	Exon
ENSG00000033030.13	e742136	ZCCHC8	0.0420137286083612	-1.11806089163836	1.11200407664645	0.266844748756533	0.600530634245755	-5.396833120615691	0	Exon
ENSG00000115548.16	e139225	KDM3A	0.0299078517856361	0.422235550799504	1.11200327456873	0.266845093172405	0.600530634245755	-5.7525511784325305	0	Exon
ENSG00000100462.15	e770185	PRMT5	0.028093415205331002	0.0842831569013024	1.1119961194018702	0.26684816564763003	0.6005337362528261	-5.686664220909259	0	Exon
ENSG00000170558.8	e993615	CDH2	0.0355476213020382	-0.44294195186087293	1.1119878490900401	0.266851717003801	0.6005379159207729	-5.57009844760945	0	Exon
ENSG00000124228.14	e1096150	DDX27	-0.0354662009438284	-0.447153928049682	-1.1119715782222	0.26685870397552197	0.600546828842188	-5.56421000090549	0	Exon
ENSG00000164828.17	e424666	SUN1	-0.0232067200162915	0.952635521000573	-1.11197073568438	0.266859065778221	0.600546828842188	-5.83741290619614	0	Exon
ENSG00000203880.11	e1102713	PCMTD2	0.021055341316398996	3.2844169452127403	1.11194980719503	0.266868053001522	0.6005610086641421	-6.0510803468947	0	Exon
ENSG00000091127.13	e462658	PUS7	-0.0521101660785541	-1.9371397475554197	-1.1119446811973501	0.2668702542666	0.6005610086641421	-5.18154831212025	0	Exon
ENSG00000110799.13	e682218	VWF	0.0466393492611448	-0.356660121165656	1.1119442271197801	0.26687044926243203	0.6005610086641421	-5.603864120227731	0	Exon
ENSG00000102312.20	e1152625	PORCN	-0.0442581454191723	-1.6420924711078502	-1.1119331680339999	0.266875198427772	0.600561234411203	-5.26861069024161	0	Exon
ENSG00000072274.12	e272295	TFRC	-0.0493482205049022	-0.380360472354492	-1.1119321668901498	0.266875628357483	0.600561234411203	-5.57935311389732	0	Exon
ENSG00000118762.7	e298336	PKD2	-0.0340953499874367	-0.390190138930303	-1.11193215813809	0.266875632115956	0.600561234411203	-5.577650027654309	0	Exon
ENSG00000011114.14	e799849	BTBD7	-0.0438343018411191	-1.3833014782689699	-1.1119258119241	0.266878357435697	0.600563554813765	-5.32198629820304	0	Exon
ENSG00000133059.16	e93423	DSTYK	0.0226315299267661	0.764633121067558	1.11191574843866	0.266882679140837	0.6005669040347951	-5.81041260503881	0	Exon
ENSG00000113649.11	e357655	TCERG1	0.0183446141750131	1.9376569844274099	1.11190958180393	0.26688532739004395	0.6005669040347951	-5.95119882315334	0	Exon
ENSG00000187720.14	e836496	THSD4	0.065569894663556	-1.99470697029121	1.1119012353604198	0.266888911782765	0.6005669040347951	-5.1807273057102	0	Exon
ENSG00000276772.1	e828529		0.0895985917757779	-3.1096587889549907	1.11189578551893	0.26689125224332805	0.6005669040347951	-4.925206907895291	0	Exon
ENSG00000126368.5	e944532	NR1D1	-0.0624373284341013	0.363135198706574	-1.1118924259015601	0.266892695054185	0.6005669040347951	-5.741790508618879	0	Exon
ENSG00000078814.15	e1087765	MYH7B	-0.0762164304959456	-2.7515097217277904	-1.11189190531594	0.266892918623751	0.6005669040347951	-5.003417701805009	0	Exon
ENSG00000225383.7	e568918	SFTA1P	-0.124091414592249	-3.6040831350048195	-1.1118907859925	0.26689339932639605	0.6005669040347951	-4.83444633351717	0	Exon
ENSG00000225383.7	e568922	SFTA1P	-0.124091414592249	-3.6040831350048195	-1.1118907859925	0.26689339932639605	0.6005669040347951	-4.83444633351717	0	Exon
ENSG00000181061.13	e215342	HIGD1A	0.0294614805008778	1.9452082795536598	1.11188609571071	0.266895413612945	0.600567624303075	-5.94236112436715	0	Exon
ENSG00000230487.7	e425508	PSMG3-AS1	-0.0518444841103317	-1.98591860946768	-1.1118652347967701	0.266904372659913	0.6005839715515761	-5.167337744784059	0	Exon
ENSG00000110841.13	e694012	PPFIBP1	-0.0426557477194804	-0.75312636955247	-1.11184499486646	0.266913065214204	0.6005943123748411	-5.4901735974964705	0	Exon
ENSG00000101596.14	e986609	SMCHD1	-0.0427348351640854	-1.21090144738131	-1.11184406918732	0.266913462775397	0.6005943123748411	-5.375895767901841	0	Exon
ENSG00000213020.8	e1069600	ZNF611	0.0573804687040932	-2.20118174532488	1.1118426995146202	0.266914051023936	0.6005943123748411	-5.1316009131836395	0	Exon
ENSG00000096872.15	e529744	IFT74	0.0472089844014582	-1.55707481598347	1.11183756795592	0.266916254939387	0.6005954591353859	-5.29277721206582	0	Exon
ENSG00000248206.1	e317452		-0.0826533190701688	-3.1658359247472996	-1.1118287338889399	0.266920049047361	0.600600183993715	-4.91505802876898	0	Exon
ENSG00000136193.16	e433935	SCRN1	-0.0202013297913262	2.11959087392924	-1.1118244277584701	0.26692189848355496	0.600600533089228	-5.96732291493875	0	Exon
ENSG00000134815.18	e1059874	DHX34	-0.0843210511372558	-3.28392986990348	-1.11181843055265	0.266924474232961	0.600601697300101	-4.8897814480952695	0	Exon
ENSG00000110851.11	e732081	PRDM4	-0.0220251995980133	1.3223512596724099	-1.11181249752127	0.266927022436877	0.600601697300101	-5.88593035709	0	Exon
ENSG00000138375.12	e184536	SMARCAL1	-0.0420599278523254	-1.39838086324588	-1.11181138847241	0.266927498769044	0.600601697300101	-5.32358127202279	0	Exon
ENSG00000176095.11	e223048	IP6K1	0.0562159223701568	-1.9186844026910799	1.11179883202752	0.266932891754191	0.600609364005944	-5.18938206583609	0	Exon
ENSG00000207524.1	e298739	RNU6-33P	0.0426702874924549	0.910029418345912	1.11179556549452	0.266934294740382	0.600609364005944	-5.83069683697531	0	Exon
ENSG00000227954.6	e413366	TARID	0.116150833387776	-3.6519246410368997	1.1117818559747	0.266940183077776	0.600616395586535	-4.87679175979729	0	Exon
ENSG00000118873.15	e98584	RAB3GAP2	0.0311107407651087	-0.5335901226474761	1.1117803998009599	0.266940808520143	0.600616395586535	-5.552302887885691	0	Exon
ENSG00000169814.12	e206524	BTD	-0.0727539767129557	-3.04674629876852	-1.11176900880478	0.266945701111093	0.600623591611334	-4.94646932934808	0	Exon
ENSG00000128928.8	e816305	IVD	-0.027446098411866002	1.17735659858792	-1.11176279937587	0.266948368173067	0.600625780171688	-5.86721164154199	0	Exon
ENSG00000141971.12	e1033269	MVB12A	-0.0461736701139413	-1.56689703899262	-1.1117567600400802	0.266950962194621	0.6006278043665589	-5.27821524034099	0	Exon
ENSG00000146216.11	e393306	TTBK1	0.0278958198983103	0.671055472795939	1.11174584410728	0.26695565086116796	0.6006316526914611	-5.794551135569839	0	Exon
ENSG00000185722.16	e914877	ANKFY1	0.0259516684209097	0.7031939776480209	1.1117402416243	0.266958057290013	0.6006316526914611	-5.80155012195876	0	Exon
ENSG00000143321.18	e75025	HDGF	-0.0179937774201228	4.19971738951186	-1.11173844983049	0.266958826920556	0.6006316526914611	-6.10308488070382	0	Exon
ENSG00000012822.15	e708779	CALCOCO1	0.0211285963243518	2.31568225262358	1.1117312817490501	0.266961905847296	0.6006316526914611	-5.985194987924	0	Exon
ENSG00000145495.14	e322154	MARCH6	-0.0613172775918438	-2.2756487291067202	-1.11172946704471	0.266962685326386	0.6006316526914611	-5.10484878627323	0	Exon
ENSG00000101246.19	e1102044	ARFRP1	-0.0357584223706525	-0.49587635941984703	-1.11172567654673	0.266964313483136	0.6006316526914611	-5.55826881279623	0	Exon
ENSG00000138380.17	e180023	CARF	-0.0343798832858548	-0.376947569288323	-1.11172516492839	0.26696453324234803	0.6006316526914611	-5.57850138418359	0	Exon
ENSG00000263001.5	e446522	GTF2I	-0.12219919033353399	-2.19172171819065	-1.1117026058923898	0.266974223316161	0.600640759298313	-5.16096610236555	0	Exon
ENSG00000263001.5	e446690	GTF2I	-0.12219919033353399	-2.19172171819065	-1.1117026058923898	0.266974223316161	0.600640759298313	-5.16096610236555	0	Exon
ENSG00000145216.15	e288631	FIP1L1	0.0260039139734387	0.38011894861103707	1.1116989671596	0.26697578633075403	0.600640759298313	-5.74306403172118	0	Exon
ENSG00000261824.6	e1038915	LINC00662	0.0703294597516071	-2.67078595253218	1.11169621650658	0.26697696787562697	0.600640759298313	-5.02160156353862	0	Exon
ENSG00000250132.6	e678983		0.0422010177516723	-1.30905944208919	1.11169601856356	0.266977052902321	0.600640759298313	-5.34897701288983	0	Exon
ENSG00000007372.20	e625104	PAX6	0.0460191214392763	0.223902340674102	1.1116846004899998	0.266981957583253	0.6006452059390689	-5.7129823062050304	0	Exon
ENSG00000065923.9	e1151145	SLC9A7	0.0435160428995128	1.8767269663872799	1.11168352816176	0.26698241820950197	0.6006452059390689	-5.94240611120257	0	Exon
ENSG00000124459.11	e1055404	ZNF45	0.0549740184649115	-2.1627835167797698	1.11167705116303	0.266985200462184	0.600647653289313	-5.1352706919034405	0	Exon
ENSG00000172803.17	e645236	SNX32	0.0432244243154768	-0.86820192097698	1.1116714948075	0.26698758726030997	0.600648134633649	-5.4791626091045496	0	Exon
ENSG00000184939.15	e898253	ZFP90	-0.0463144623223907	-1.13016687324887	-1.1116686640134898	0.266988803266963	0.600648134633649	-5.388200577522861	0	Exon
ENSG00000023228.13	e181237	NDUFS1	-0.0164884645746873	2.6290339481177796	-1.11165883459979	0.266993025657048	0.600653821793733	-6.00575222433792	0	Exon
ENSG00000183530.13	e1130261	PRR14L	0.0888289440872856	-3.47454982429515	1.11162572966257	0.267007246779133	0.600682002871727	-4.85875486946192	0	Exon
ENSG00000184402.14	e1099876	SS18L1	-0.0463172204565776	-1.49276166163277	-1.1116097271288201	0.267014121288284	0.600690581526021	-5.29511626845237	0	Exon
ENSG00000173064.11	e736131	HECTD4	0.0236187258163234	1.43037218872289	1.11160896396415	0.267014449138327	0.600690581526021	-5.89777781654606	0	Exon
ENSG00000126767.17	e1151948	ELK1	-0.0515332299270313	-0.5410128506299	-1.1116044629336699	0.267016382754237	0.6006911193511351	-5.5490628816953205	0	Exon
ENSG00000047365.11	e284157	ARAP2	0.0385840036695419	-0.18912044120679897	1.11158001325036	0.267026886361605	0.600710936454981	-5.63032494571356	0	Exon
ENSG00000170873.18	e515028	MTSS1	0.0322907065813411	-0.191097376014706	1.1115724558222901	0.26703013309766	0.6007137108957621	-5.62872093479128	0	Exon
ENSG00000161847.13	e1021258	RAVER1	0.0738392358497301	-2.96930884508875	1.11156468832819	0.267033470108297	0.6007137108957621	-4.9589926532951	0	Exon
ENSG00000087470.17	e696251	DNM1L	0.0215895964353745	1.54029528891184	1.1115615362732099	0.26703482427795	0.6007137108957621	-5.908111103590269	0	Exon
ENSG00000151923.17	e603337	TIAL1	-0.0239579525978361	0.7466494284316141	-1.11156136446496	0.267034898089463	0.6007137108957621	-5.80405628779722	0	Exon
ENSG00000113460.12	e325252	BRIX1	0.0423687990107215	-1.06520904667067	1.1115541841071699	0.267037982896147	0.6007168382214799	-5.41335699815565	0	Exon
ENSG00000143761.14	e101603	ARF1	0.0180894402813724	3.17732210862217	1.111544908987	0.267041967685627	0.6007186816249921	-6.04426343581395	0	Exon
ENSG00000134684.10	e24079	YARS	0.0307289936393025	2.6475192166543997	1.11154400103826	0.26704235776198	0.6007186816249921	-6.00610826086348	0	Exon
ENSG00000167654.17	e1012253	ATCAY	-0.0325267538882334	0.35403368523652395	-1.1115404433819098	0.267043886219476	0.6007186816249921	-5.739694375354969	0	Exon
ENSG00000157890.17	e833651	MEGF11	-0.0763680996695392	-2.32584265414745	-1.1115184898805501	0.267053318122359	0.600736086624306	-5.08076379807366	0	Exon
ENSG00000136883.12	e548920	KIF12	0.0761241833871229	-2.7677579804173797	1.11150933801894	0.267057250112966	0.6007411194358271	-5.00569490892749	0	Exon
ENSG00000275763.3	e1004699	C18orf65	0.0781966439869373	-2.93251907339477	1.11149134830609	0.267064979299808	0.600747427027481	-4.957151889365241	0	Exon
ENSG00000122335.13	e420788	SERAC1	-0.0466544129814949	-1.52490400761538	-1.11149129802185	0.267065000904386	0.600747427027481	-5.306448954394179	0	Exon
ENSG00000104884.14	e1057093	ERCC2	0.044337165736839004	-1.57902099949721	1.11148699759653	0.267066848582802	0.600747427027481	-5.2913958042167195	0	Exon
ENSG00000102710.19	e752784	SUPT20H	-0.0357144762330892	-0.6313505937483621	-1.11148606215526	0.267067250496461	0.600747427027481	-5.519044499604861	0	Exon
ENSG00000057663.13	e406070	ATG5	-0.0288330655063676	0.183634203571821	-1.11148130389941	0.267069294894244	0.600747427027481	-5.69788018757079	0	Exon
ENSG00000065357.19	e710747	DGKA	-0.0670935429175502	-2.49765449840279	-1.1114791452713702	0.267070222358316	0.600747427027481	-5.066801550979441	0	Exon
ENSG00000198156.10	e877126	NPIPB6	0.10328148490156099	-3.5887327010543	1.11145443931309	0.267080837540774	0.600767492611562	-4.848863094805879	0	Exon
ENSG00000126777.17	e783113	KTN1	0.0653487167131671	-2.52712055660802	1.1114436298398	0.26708548203961496	0.600769879022496	-5.0532505919041695	0	Exon
ENSG00000166436.15	e617200	TRIM66	-0.0348213278834411	0.22907767198800003	-1.11144088280274	0.26708666236599804	0.600769879022496	-5.71793372123303	0	Exon
ENSG00000178057.14	e220699	NDUFAF3	-0.0261349814031465	0.652810407629036	-1.11143676408353	0.267088432073276	0.600769879022496	-5.79384051471481	0	Exon
ENSG00000255046.1	e484133		-0.0896260901843126	-3.44574394720344	-1.11143619282121	0.267088677530585	0.600769879022496	-4.858454916437441	0	Exon
ENSG00000125846.15	e1082827	ZNF133	-0.0325795403297436	-0.514650796692139	-1.1113993229059198	0.267104519951703	0.600801701524011	-5.54812642832165	0	Exon
ENSG00000170540.14	e871172	ARL6IP1	0.0204619293260661	2.19307230592215	1.1113932815321599	0.267107115896594	0.600802173814438	-5.9717318841672	0	Exon
ENSG00000283128.1	e480074		-0.0485910069168993	-1.6697793461978	-1.1113812830861498	0.267112271614127	0.600802173814438	-5.24800350330416	0	Exon
ENSG00000143537.13	e70733	ADAM15	-0.0782419498066161	-2.7654927044036	-1.11136266441705	0.267120272169443	0.600802173814438	-4.988000845006059	0	Exon
ENSG00000143537.13	e70738	ADAM15	-0.0782419498066161	-2.7654927044036	-1.11136266441705	0.267120272169443	0.600802173814438	-4.988000845006059	0	Exon
ENSG00000143537.13	e70741	ADAM15	-0.0782419498066161	-2.7654927044036	-1.11136266441705	0.267120272169443	0.600802173814438	-4.988000845006059	0	Exon
ENSG00000143537.13	e70762	ADAM15	-0.0782419498066161	-2.7654927044036	-1.11136266441705	0.267120272169443	0.600802173814438	-4.988000845006059	0	Exon
ENSG00000143537.13	e70782	ADAM15	-0.0782419498066161	-2.7654927044036	-1.11136266441705	0.267120272169443	0.600802173814438	-4.988000845006059	0	Exon
ENSG00000143537.13	e70800	ADAM15	-0.0782419498066161	-2.7654927044036	-1.11136266441705	0.267120272169443	0.600802173814438	-4.988000845006059	0	Exon
ENSG00000254413.8	e1142392	CHKB-CPT1B	-0.063682669915559	-2.21834732308727	-1.1113596875908403	0.26712155134510396	0.600802173814438	-5.1074826998154	0	Exon
ENSG00000073111.13	e246561	MCM2	-0.0750404348745677	-3.10675029709588	-1.11135610588429	0.267123090450248	0.600802173814438	-4.937230001773281	0	Exon
ENSG00000153902.13	e1041315	LGI4	-0.0423132394100638	-0.445925384444224	-1.11134913261841	0.267126086969409	0.600802173814438	-5.56689356229029	0	Exon
ENSG00000196405.12	e802295	EVL	0.0189720732768813	3.37064432910279	1.1113434029947902	0.267128549093811	0.600802173814438	-6.05644035391225	0	Exon
ENSG00000196405.12	e802423	EVL	0.0189720732768813	3.37064432910279	1.1113434029947902	0.267128549093811	0.600802173814438	-6.05644035391225	0	Exon
ENSG00000119508.17	e545573	NR4A3	0.139437344998741	-1.90875442736337	1.1113429322877701	0.267128751365951	0.600802173814438	-5.205296511992411	0	Exon
ENSG00000272562.1	e100794		0.0663936872902867	-2.61677531604166	1.1113396709948302	0.26713015281109503	0.600802173814438	-5.0262027528248	0	Exon
ENSG00000088766.11	e1080347	CRLS1	0.0362664378425847	-0.849550237762888	1.1113338174993799	0.2671326681921	0.6008023879891651	-5.474200270795231	0	Exon
ENSG00000167333.12	e614717	TRIM68	-0.0584487789575179	-2.3394654526752796	-1.11133156125191	0.26713363775766	0.6008023879891651	-5.08889038122508	0	Exon
ENSG00000170906.15	e1070794	NDUFA3	-0.0332774289559583	1.5313327678553301	-1.1112992651673799	0.26714751645336	0.6008253016998809	-5.89671094207856	0	Exon
ENSG00000089169.14	e736688	RPH3A	-0.0494831187367039	0.6465112636003489	-1.1112988016179899	0.26714771565949	0.6008253016998809	-5.78963486670568	0	Exon
ENSG00000163701.18	e202835	IL17RE	0.0687827093402219	-2.26757230856957	1.1112960209898701	0.267148910611253	0.6008253016998809	-5.1327875835134105	0	Exon
ENSG00000154370.14	e102719	TRIM11	-0.02213271558091	2.15553662995929	-1.11128597485424	0.267153227885072	0.6008300539787371	-5.972100849462769	0	Exon
ENSG00000106804.7	e550280	C5	-0.06104276117767201	-2.45265791070626	-1.11127996076895	0.267155812429564	0.6008300539787371	-5.062648852003651	0	Exon
ENSG00000165782.10	e767103	TMEM55B	-0.0329356107463946	-0.389988078638212	-1.11127927192134	0.267156108461934	0.6008300539787371	-5.587955532609401	0	Exon
ENSG00000006118.14	e635806	TMEM132A	-0.0456819828915355	-0.691598073132333	-1.1112741525858703	0.26715830850426503	0.600831189943817	-5.50722738826558	0	Exon
ENSG00000163815.5	e216310	CLEC3B	0.0336229163796899	-0.603848150046473	1.11126559417861	0.267161986520946	0.600835649794302	-5.53769716430306	0	Exon
ENSG00000267796.7	e1043377	LIN37	0.0385002882879752	-0.8871484883427351	1.11126006952704	0.267164360785096	0.600836049994699	-5.46457808488518	0	Exon
ENSG00000162738.5	e77443	VANGL2	0.0625867637304034	-1.51045290064942	1.11125729217597	0.267165554379916	0.600836049994699	-5.30410131250339	0	Exon
ENSG00000151657.11	e568744	KIN	0.0416405514634382	-1.0246038655190999	1.11124980093493	0.26716877383515697	0.6008394784644301	-5.42296764285369	0	Exon
ENSG00000104960.15	e1065377	PTOV1	-0.0663487226624915	-2.7107553824121298	-1.11124327660584	0.267171577769626	0.600841972426286	-4.9944839892405595	0	Exon
ENSG00000075292.18	e133340	ZNF638	0.0200008937702974	2.21181260100269	1.11122559115474	0.26717917847643397	0.600853156433795	-5.97530022471231	0	Exon
ENSG00000144566.10	e207809	RAB5A	-0.0193598264666484	1.9146302040128003	-1.11122179686558	0.267180809174081	0.600853156433795	-5.948258357529429	0	Exon
ENSG00000110011.13	e640740	DNAJC4	-0.0330798323070228	-0.422053661151279	-1.1112198732977199	0.26718163588163896	0.600853156433795	-5.56994893013016	0	Exon
ENSG00000123106.10	e694376	CCDC91	-0.0837144560190713	-3.38873847904949	-1.1111947399693998	0.26719243780089497	0.6008736364515029	-4.86980934494348	0	Exon
ENSG00000223473.2	e443540		-0.062701881919731	-2.3922799871819	-1.11118784969645	0.267195399187247	0.6008764841997529	-5.07062379479397	0	Exon
ENSG00000186998.15	e1126525	EMID1	-0.059319443159890996	-1.8478625759637202	-1.11117486356656	0.267200980587659	0.600884939165466	-5.2052217700044405	0	Exon
ENSG00000115211.15	e117324	EIF2B4	-0.0286794106906153	0.06589793730718099	-1.11116854045955	0.267203698269578	0.600884939165466	-5.681098827896121	0	Exon
ENSG00000164062.12	e222536	APEH	-0.0283512399200424	0.284250926442019	-1.11116727030509	0.267204244186381	0.600884939165466	-5.724436797685981	0	Exon
ENSG00000251432.6	e307982		-0.08105114894811	-3.13780745307559	-1.11115738829039	0.267208491536962	0.600888678777105	-4.913457332978309	0	Exon
ENSG00000181027.10	e1059506	FKRP	-0.0524816949671664	-2.16644432685887	-1.11115521704727	0.26720942475682796	0.600888678777105	-5.125888653283731	0	Exon
ENSG00000183091.19	e158038	NEB	-0.0865320090962007	-2.92350681675308	-1.11115156965575	0.26721099244364804	0.600888678777105	-4.97764755991218	0	Exon
ENSG00000169609.13	e845830	C15orf40	-0.0442870724436613	-1.4335588882785602	-1.1111474210233798	0.267212775576721	0.600888876732222	-5.319320229043259	0	Exon
ENSG00000167508.11	e907919	MVD	-0.0480548947452603	-1.2080321906165	-1.11113993217026	0.26721599439843396	0.6008923031377329	-5.37236482258891	0	Exon
ENSG00000154118.12	e907276	JPH3	-0.0642560496050541	-2.3426411282455	-1.11112721652058	0.26722145983723605	0.600896090510826	-5.08791564020715	0	Exon
ENSG00000266909.1	e1005776	SLC25A6P4	0.09373744285142699	-3.7291323221545203	1.11112693106044	0.267221582534563	0.600896090510826	-4.83393057354146	0	Exon
ENSG00000136828.18	e552986	RALGPS1	-0.0275098507085328	-0.11288821469072599	-1.1111241823146298	0.267222764010628	0.600896090510826	-5.642228431945361	0	Exon
ENSG00000121741.16	e748292	ZMYM2	0.0168345718176416	2.33179463478575	1.1111104108043601	0.267228683386277	0.600901525860031	-5.98463039936867	0	Exon
ENSG00000162736.15	e77334	NCSTN	-0.0260009816566355	0.943102241492202	-1.11109594427196	0.267234901599137	0.600901525860031	-5.837523216707781	0	Exon
ENSG00000227888.4	e484507	FAM66A	0.165403428736155	-2.0898011831466	1.11109391375426	0.26723577439343	0.600901525860031	-5.155971668832639	0	Exon
ENSG00000116791.13	e45082	CRYZ	-0.0748292013064815	-2.15910459144793	-1.1110898317733402	0.267237528991155	0.600901525860031	-5.13273239700936	0	Exon
ENSG00000130703.15	e1099967	OSBPL2	-0.0213871186124356	1.21254174968073	-1.1110837696176699	0.267240134761412	0.600901525860031	-5.87369718686029	0	Exon
ENSG00000244026.6	e235096	FAM86DP	-0.0811262871009542	-2.56763632745502	-1.1110824234471002	0.26724071340469396	0.600901525860031	-5.037173786576719	0	Exon
ENSG00000099622.13	e1008267	CIRBP	-0.0468283163509123	-0.35602537598146794	-1.1110799610401398	0.267241771857682	0.600901525860031	-5.59259713207551	0	Exon
ENSG00000172264.16	e1082034	MACROD2	0.0395939331480038	-0.314698450429552	1.11107943905397	0.267241996231125	0.600901525860031	-5.615066781376539	0	Exon
ENSG00000171617.13	e336001	ENC1	0.0467767717383392	1.11042985669139	1.11107934585058	0.267242036294205	0.600901525860031	-5.859087552955611	0	Exon
ENSG00000143321.18	e75038	HDGF	-0.0179829656516043	4.19971210940395	-1.1110754164241001	0.26724372534514496	0.600901525860031	-6.10381042802736	0	Exon
ENSG00000119681.11	e792992	LTBP2	0.10479046069611199	-3.34984300268242	1.1110751783434198	0.26724382768357297	0.600901525860031	-4.88801769717164	0	Exon
ENSG00000164068.15	e222996	RNF123	0.0376919209527117	-1.0340319707658001	1.1110657696833202	0.26724787199593497	0.600906807974927	-5.4312443161121395	0	Exon
ENSG00000165887.11	e595773	ANKRD2	0.105351268134686	-3.5525999994735096	1.11105461027901	0.267252668920432	0.6009137822603751	-4.87828437401595	0	Exon
ENSG00000062038.13	e898327	CDH3	-0.0872900235343619	-2.8598327799076895	-1.11104580748722	0.267256452885459	0.600918478846995	-4.9764084137141795	0	Exon
ENSG00000064545.14	e1036509	TMEM161A	-0.0518027323328379	-1.7819449058554	-1.11103203840833	0.2672623717311	0.600925045552155	-5.22398925248829	0	Exon
ENSG00000186051.6	e546489	TAL2	-0.091559623224695	-3.3761966925898905	-1.11103112630187	0.26726276381697894	0.600925045552155	-4.88310199245287	0	Exon
ENSG00000118418.14	e401559	HMGN3	-0.0460339309590348	-0.7816056654003071	-1.1110187121200201	0.267268100322726	0.600933232754879	-5.47896147560919	0	Exon
ENSG00000186792.16	e224484	HYAL3	-0.0751836972559467	-1.34057729380068	-1.11101251924973	0.267270762490055	0.6009354068329761	-5.35392026727034	0	Exon
ENSG00000128011.4	e1048789	LRFN1	0.0488603912950663	-1.26694206657262	1.11100002828257	0.267276132114802	0.600938428300201	-5.3699918300123	0	Exon
ENSG00000151500.14	e677749	THYN1	0.0217061211754353	1.00077285009151	1.11099700605232	0.267277431324215	0.600938428300201	-5.8434456781275	0	Exon
ENSG00000092148.12	e776417	HECTD1	0.0187444906670728	2.28919564293009	1.1109965555261	0.267277624998748	0.600938428300201	-5.98190498254225	0	Exon
ENSG00000160460.15	e1050643	SPTBN4	-0.0599425595578397	-2.14589801932302	-1.110992221554	0.26727948811396396	0.600938428300201	-5.1313162980978495	0	Exon
ENSG00000162873.14	e93538	KLHDC8A	0.126099067441054	-3.22422436866081	1.11097803093131	0.26728558853092604	0.600938428300201	-4.91970230814137	0	Exon
ENSG00000172046.18	e221529	USP19	-0.0467952960193105	-1.24250531528777	-1.11097666528717	0.26728617561373497	0.600938428300201	-5.36345750342417	0	Exon
ENSG00000119685.19	e794106	TTLL5	0.0409803464425794	-1.1523663994328701	1.1109739781747399	0.267287330790997	0.600938428300201	-5.38962063463034	0	Exon
ENSG00000107796.13	e591530	ACTA2	-0.0636982256879296	-0.335760505913806	-1.11097273106182	0.267287866920275	0.600938428300201	-5.600262849873809	0	Exon
ENSG00000088854.12	e1079169	C20orf194	-0.0617000583492926	-2.04180201733296	-1.1109703305715901	0.267288898884316	0.600938428300201	-5.1524424188925195	0	Exon
ENSG00000152818.18	e416754	UTRN	0.0316349282897871	0.42764299511758297	1.1109680464815601	0.267289880810795	0.600938428300201	-5.754426018397489	0	Exon
ENSG00000188404.8	e81959	SELL	0.0756704727445933	-0.8712541412500692	1.1109651915447298	0.267291108146855	0.600938428300201	-5.489505857760871	0	Exon
ENSG00000166377.19	e1005279	ATP9B	-0.0452994584419408	-1.13235595322384	-1.11096207201749	0.267292449234662	0.600938428300201	-5.38582361686509	0	Exon
ENSG00000077312.8	e1051611	SNRPA	-0.0288811256192452	0.20314020902497001	-1.11095517609533	0.26729541381481603	0.600941282059357	-5.71013564062588	0	Exon
ENSG00000198752.10	e804529	CDC42BPB	-0.0234494608566152	1.18263714582064	-1.11094269252769	0.26730078060030704	0.600949536455597	-5.87116071770512	0	Exon
ENSG00000151376.16	e659868	ME3	-0.0426037167292729	-1.02571199107942	-1.11092419232483	0.267308734122169	0.6009626705825191	-5.44450899652143	0	Exon
ENSG00000131373.14	e206377	HACL1	0.032324599021942	-0.555572554860389	1.11091802120952	0.26731138721592496	0.6009626705825191	-5.54263594485857	0	Exon
ENSG00000164070.11	e307529	HSPA4L	0.0433056158607181	0.08951508762793099	1.11091727376014	0.267311708561547	0.6009626705825191	-5.6859914084927095	0	Exon
ENSG00000130876.11	e1040172	SLC7A10	0.0769412321033866	-1.72542930057771	1.11091119304686	0.26731432280949696	0.6009647364954189	-5.25474598958636	0	Exon
ENSG00000197111.15	e708326	PCBP2	0.0207669809346204	3.79775918268843	1.1109037461846498	0.26731752442246204	0.6009681228628809	-6.08193803080008	0	Exon
ENSG00000165704.14	e1170049	HPRT1	0.0256876308103611	1.07583910289584	1.11088878769208	0.26732395557400396	0.6009787696071209	-5.85114969197309	0	Exon
ENSG00000101751.10	e999813	POLI	0.0351525158043582	-0.39137047230308103	1.11087867768598	0.267328302261061	0.6009847301007241	-5.57928543087904	0	Exon
ENSG00000163492.14	e172140	CCDC141	0.0910635260869912	-1.82946772849015	1.11086828153293	0.267332772024766	0.600990967207413	-5.22677475490187	0	Exon
ENSG00000189308.10	e296495	LIN54	-0.0363849429642445	-0.781864362215733	-1.1108616466656498	0.267335624673161	0.600993568820135	-5.493595849041769	0	Exon
ENSG00000077238.13	e876593	IL4R	-0.0923429838325397	-2.7005552767437404	-1.11084385416751	0.26734327462716	0.6009981823989909	-5.04525183552123	0	Exon
ENSG00000067829.18	e1174809	IDH3G	-0.03648017307781	0.0266412273292804	-1.11084321929367	0.26734354759643497	0.6009981823989909	-5.67915140552505	0	Exon
ENSG00000234350.4	e166277		0.0778798194147728	-2.9379271908818705	1.11084174730162	0.267344180492373	0.6009981823989909	-4.95692927838244	0	Exon
ENSG00000169193.11	e432120	CCDC126	0.0381006967684841	-0.513442954906456	1.11084110060231	0.267344458546764	0.6009981823989909	-5.5635335401898205	0	Exon
ENSG00000256269.6	e671651	HMBS	-0.05225500123097401	-1.54216425677361	-1.11083539744941	0.267346910679082	0.600999883517289	-5.2849953262090805	0	Exon
ENSG00000147862.15	e527797	NFIB	0.0662506581677007	-2.43660886732429	1.11082178166406	0.267352764996143	0.601009232728076	-5.07316112952566	0	Exon
ENSG00000160282.13	e1115820	FTCD	-0.114500760678353	-3.70502560722869	-1.11081414984246	0.26735604645433103	0.60101279806813	-4.8450828267625194	0	Exon
ENSG00000113300.11	e371502	CNOT6	0.0275081090506714	0.22961534190573202	1.1108089841481499	0.26735826756630104	0.6010139797340379	-5.71488498908333	0	Exon
ENSG00000169621.9	e130801	APLF	-0.0848851873652542	-3.2851095363225298	-1.11079487042007	0.267364336161143	0.6010238103650339	-4.88657275811705	0	Exon
ENSG00000118997.13	e175908	DNAH7	0.0774782528305817	-2.1864313840092597	1.1107865761731	0.26736790255056103	0.6010245261386801	-5.13347037289492	0	Exon
ENSG00000147459.17	e489991	DOCK5	-0.0397473569745752	-0.131495232656665	-1.11078245722722	0.267369673641563	0.6010245261386801	-5.636107802944549	0	Exon
ENSG00000198677.10	e341362	TTC37	0.0236390593190909	0.8895256608868091	1.1107823005026203	0.267369741031184	0.6010245261386801	-5.829110001499259	0	Exon
ENSG00000112902.11	e321778	SEMA5A	-0.0588127567204401	-1.82004332531396	-1.11077799909407	0.267371590587631	0.601024872472709	-5.21543914359526	0	Exon
ENSG00000188559.13	e1083720	RALGAPA2	0.0364602007981129	-0.605797355721143	1.1107698270746003	0.267375104486811	0.601028960056356	-5.5266640900324	0	Exon
ENSG00000204116.11	e1160380	CHIC1	0.0314856889648179	-0.618657933640175	1.11075879082422	0.267379850031619	0.601030616278724	-5.543343284051219	0	Exon
ENSG00000108963.17	e912796	DPH1	-0.0286110452734072	0.173550599093098	-1.11075689986948	0.267380663140652	0.601030616278724	-5.7066508031456795	0	Exon
ENSG00000141127.14	e930324	PRPSAP2	-0.0834796904738166	-3.33847523984174	-1.1107516795551298	0.267382907880519	0.601030616278724	-4.8910455377669	0	Exon
ENSG00000072042.12	e788816	RDH11	-0.0367357104200217	-0.5383368184535129	-1.11074871280588	0.267384183591161	0.601030616278724	-5.552499476632299	0	Exon
ENSG00000125991.18	e1088493	ERGIC3	-0.0747866555608882	-3.13448621341147	-1.11074839837876	0.26738431879596397	0.601030616278724	-4.915968967103151	0	Exon
ENSG00000182397.14	e852346	DNM1P46	0.08210397709653	-1.32898768589383	1.11074241394609	0.267386892132776	0.601032589473169	-5.36089192080433	0	Exon
ENSG00000123562.16	e1164070	MORF4L2	0.0250490311437231	1.55200993355095	1.11073537652202	0.267389918283169	0.601035580471067	-5.91168581348991	0	Exon
ENSG00000106392.10	e428398	C1GALT1	-0.023984097031238997	3.31163894091494	-1.11069910931287	0.26740551385706196	0.601066824638539	-6.052075116760791	0	Exon
ENSG00000162733.16	e79631	DDR2	0.0562795450273249	-0.862310848230363	1.11068274506094	0.267412550995052	0.601078831112837	-5.47435467643935	0	Exon
ENSG00000102178.12	e1176955	UBL4A	0.0296372081985205	1.04003708373867	1.11066742556645	0.267419138970651	0.601089827832697	-5.85338263315747	0	Exon
ENSG00000124126.13	e1095887	PREX1	-0.0274120007443809	1.76134559341435	-1.1106449189466598	0.267428817891501	0.60110623248935	-5.934262367845791	0	Exon
ENSG00000266783.1	e986430		0.0653994861258984	-2.50880090172694	1.1106425685688601	0.267429828680093	0.60110623248935	-5.0557250243486695	0	Exon
ENSG00000072786.12	e365949	STK10	-0.0489508521418499	-1.9117532130134498	-1.11061374281976	0.26744222551369	0.601130285404987	-5.1931136572485705	0	Exon
ENSG00000136811.16	e555840	ODF2	0.0393346876639706	-1.06803169204456	1.11060139537893	0.267447535789113	0.6011359270361429	-5.41056432656171	0	Exon
ENSG00000166619.12	e1090690	BLCAP	-0.07700383483979101	-2.68185397652356	-1.1106000205423001	0.267448127070889	0.6011359270361429	-5.0199380867814805	0	Exon
ENSG00000130702.14	e1100101	LAMA5	-0.0888642926333312	-3.09172976172472	-1.11055654158068	0.267466826716423	0.6011738709111379	-4.92660861524896	0	Exon
ENSG00000102763.16	e754079	VWA8	0.0304012737686009	0.801814526386932	1.11054967185648	0.267469781363726	0.6011738709111379	-5.81212026500142	0	Exon
ENSG00000145451.12	e316405	GLRA3	0.0826729220448728	-1.3870188007156798	1.1105489398518402	0.267470096198006	0.6011738709111379	-5.36395758293558	0	Exon
ENSG00000121905.9	e24218	HPCA	-0.0627344176919488	-1.3876011353896103	-1.11054423108705	0.267472121437956	0.6011746111233729	-5.3706820017345	0	Exon
ENSG00000130939.18	e8239	UBE4B	0.0258202833743482	0.607761074780897	1.11053347421482	0.26747674800889304	0.601177066775628	-5.78490449872787	0	Exon
ENSG00000148248.13	e560419	SURF4	-0.0228877702611026	1.7670727351027	-1.11053204144433	0.26747736425300306	0.601177066775628	-5.93715914222386	0	Exon
ENSG00000144285.16	e164155	SCN1A	0.0354624988245676	0.9911374269063441	1.1105272977501899	0.26747940455437397	0.601177066775628	-5.846495912490339	0	Exon
ENSG00000266904.5	e1037555		0.0754356084570888	-2.66306611455463	1.1105259187773602	0.2674799976638	0.601177066775628	-5.01351631859963	0	Exon
ENSG00000197816.13	e544669	CCDC180	0.0599105394662029	-1.7002405439186001	1.1105146145025402	0.267484859774931	0.60118028778051	-5.25692104873669	0	Exon
ENSG00000243649.8	e384088	CFB	0.0876403372188241	-2.6010436602716096	1.11051268465545	0.267485689832593	0.60118028778051	-5.04899403729911	0	Exon
ENSG00000133121.20	e751756	STARD13	-0.0892087495340782	-3.3886536301713597	-1.11050711239323	0.267488086560413	0.60118028778051	-4.8674872562749005	0	Exon
ENSG00000105137.12	e1029790	SYDE1	-0.0722647811466644	-2.76370132846273	-1.11050430145435	0.267489295600203	0.60118028778051	-4.9970751665127695	0	Exon
ENSG00000164270.17	e358609	HTR4	-0.0482765474460561	-1.00610773939336	-1.11050287207481	0.267489910405746	0.60118028778051	-5.460733488191821	0	Exon
ENSG00000095321.16	e557375	CRAT	-0.0283212303137259	0.397920416658807	-1.1104913104398602	0.267494883338621	0.601181575130961	-5.748271398643191	0	Exon
ENSG00000148341.17	e557236	SH3GLB2	-0.0287233925303456	1.4094711289998099	-1.11049034225895	0.267495299779046	0.601181575130961	-5.89538012152036	0	Exon
ENSG00000198604.10	e777222	BAZ1A	-0.0515316434426741	-1.09566753822667	-1.11048971172297	0.267495570989622	0.601181575130961	-5.4018851227362505	0	Exon
ENSG00000007202.14	e933888	KIAA0100	0.0231102098823747	0.9989346356649491	1.1104787736459198	0.26750027578257	0.601188337343066	-5.84463317587793	0	Exon
ENSG00000165282.13	e532142	PIGO	-0.0360458320564528	-0.410460553710108	-1.11047320957489	0.267502669077274	0.6011899045701999	-5.576363888713731	0	Exon
ENSG00000054983.16	e796458	GALC	-0.0363448556515841	-0.385118329030545	-1.11046262073357	0.267507223736054	0.601196329231889	-5.5852932156953505	0	Exon
ENSG00000169896.16	e883405	ITGAM	-0.0703926907655874	-2.36536617212753	-1.1104323295354601	0.267520253414842	0.6012218004701659	-5.1153700390179	0	Exon
ENSG00000133661.15	e589853	SFTPD	0.0710454705898816	-2.61372178749725	1.11042395116423	0.267523857426406	0.601226088388604	-5.04767762419493	0	Exon
ENSG00000075884.12	e155871	ARHGAP15	-0.0889205160358504	-3.1110233849895494	-1.11040067859648	0.26753386845051197	0.601242673807376	-4.94292765725345	0	Exon
ENSG00000109794.13	e319026	FAM149A	0.0475104049653007	0.29845061736059497	1.11039463855168	0.267536466703451	0.601242673807376	-5.73270225698102	0	Exon
ENSG00000139292.12	e721122	LGR5	0.0757299672293883	-2.623001432642	1.1103921447490201	0.26753753947045394	0.601242673807376	-5.058752360876321	0	Exon
ENSG00000162585.16	e3967	FAAP20	0.10222217356202301	-3.5950905603207404	1.1103910236335601	0.267538021745219	0.601242673807376	-4.85044212070743	0	Exon
ENSG00000207561.1	e969239	MIR635	-0.0727400411067465	-2.72746487198412	-1.1103718426550901	0.26754627299710104	0.601257405212298	-4.99814954287741	0	Exon
ENSG00000186073.11	e814689	C15orf41	0.0295782923960553	0.079907473549058	1.11035516938179	0.267553445629865	0.60125754707025	-5.69396911804459	0	Exon
ENSG00000101974.14	e1171751	ATP11C	0.0416658066023195	-1.05816530607407	1.1103546443349	0.267553671500595	0.60125754707025	-5.430001514978219	0	Exon
ENSG00000114650.18	e218068	SCAP	-0.0224976218857104	1.21972439987666	-1.11034630867894	0.26755725744694503	0.60125754707025	-5.8781616382283	0	Exon
ENSG00000147679.11	e513042	UTP23	0.0205785226397499	2.6583978017479	1.1103378952171499	0.267560876898503	0.60125754707025	-6.01094084207711	0	Exon
ENSG00000162378.12	e37822	ZYG11B	-0.0244602006174992	1.06769301826033	-1.11033015302091	0.26756420760304506	0.60125754707025	-5.85154420597828	0	Exon
ENSG00000145604.15	e325892	SKP2	0.0500230849608054	-1.81966240175514	1.1103292847253001	0.267564581146919	0.60125754707025	-5.218955396911401	0	Exon
ENSG00000137700.16	e671141	SLC37A4	0.058796012351737	-2.3378713924946	1.1103250498683102	0.267566403002669	0.60125754707025	-5.09271978796251	0	Exon
ENSG00000100258.17	e1141947	LMF2	-0.0553158342340396	-1.8515479483421697	-1.1103249460745201	0.267566447655363	0.60125754707025	-5.2065484798218495	0	Exon
ENSG00000147419.16	e491126	CCDC25	0.0316978273317912	-0.063128850494629	1.1103235299965	0.267567056860884	0.60125754707025	-5.65881636965871	0	Exon
ENSG00000101384.11	e1081468	JAG1	-0.0504609540567982	-1.1789544960601799	-1.11032290170584	0.26756732715572	0.60125754707025	-5.3851140821106895	0	Exon
ENSG00000106268.15	e425720	NUDT1	-0.0356940071291783	0.22102194410752	-1.1103205729310401	0.26756832901182304	0.60125754707025	-5.714446856676901	0	Exon
ENSG00000106268.15	e425748	NUDT1	-0.0356940071291783	0.22102194410752	-1.1103205729310401	0.26756832901182304	0.60125754707025	-5.714446856676901	0	Exon
ENSG00000142892.14	e45546	PIGK	-0.0299352234991486	0.224936028490665	-1.1103164978814999	0.26757008213443695	0.60125754707025	-5.71868662502644	0	Exon
ENSG00000142892.14	e45561	PIGK	-0.0299352234991486	0.224936028490665	-1.1103164978814999	0.26757008213443695	0.60125754707025	-5.71868662502644	0	Exon
ENSG00000130827.6	e1176928	PLXNA3	0.0755049670380645	-2.7975655600871803	1.11030537436822	0.267574867609292	0.601260723461296	-4.98076976219335	0	Exon
ENSG00000225022.1	e1080031	UBE2D3P1	-0.055907634049459004	-2.0461171529421396	-1.11030275698471	0.267575993649076	0.601260723461296	-5.16031933693517	0	Exon
ENSG00000204138.12	e20627	PHACTR4	0.0509308053227901	-1.93601727332178	1.11029625226196	0.26757879209784197	0.601260723461296	-5.18160989053366	0	Exon
ENSG00000183833.16	e242395	MAATS1	0.0599150168153006	-1.6567665466525803	1.11029594851157	0.267578922777216	0.601260723461296	-5.25974877259546	0	Exon
ENSG00000197756.9	e184633	RPL37A	0.107626096022792	-3.54599257482219	1.11028082587181	0.267585428889203	0.601260723461296	-4.84658539878064	0	Exon
ENSG00000138399.17	e165184	FASTKD1	0.0676712770268946	-2.71816329458374	1.11027998187254	0.267585792000568	0.601260723461296	-5.006960719643231	0	Exon
ENSG00000116127.17	e134624	ALMS1	0.0401489674876377	-1.1061527629283998	1.1102675771933899	0.267591128869073	0.601260723461296	-5.404845979487781	0	Exon
ENSG00000176853.15	e514647	FAM91A1	-0.0389906470502871	-1.32874408485732	-1.11026216788762	0.267593456139175	0.601260723461296	-5.35542886585511	0	Exon
ENSG00000103365.15	e875195	GGA2	0.0461373948255864	-1.48509761909998	1.11026080870049	0.267594040910599	0.601260723461296	-5.31668737853119	0	Exon
ENSG00000168924.14	e276019	LETM1	-0.0254838594907592	0.490382867616184	-1.11025872840752	0.267594935929527	0.601260723461296	-5.76479052728963	0	Exon
ENSG00000197535.14	e826770	MYO5A	0.0239489134436721	2.2831337345371603	1.1102571893458701	0.267595598092064	0.601260723461296	-5.978416409903951	0	Exon
ENSG00000115364.13	e136909	MRPL19	-0.0380149644298083	-0.882016705039058	-1.11025613166327	0.267596053147781	0.601260723461296	-5.46510482087365	0	Exon
ENSG00000128604.18	e469385	IRF5	0.05343424529113599	-0.9130941528019549	1.1102274458616	0.267608395086167	0.601260723461296	-5.4784523377055	0	Exon
ENSG00000109339.18	e297287	MAPK10	0.0239481241085009	1.70914490361903	1.11022437187159	0.267609717679975	0.601260723461296	-5.9288628693636705	0	Exon
ENSG00000136436.14	e955847	CALCOCO2	-0.0637435989250432	-1.7017959725128302	-1.1102218215113602	0.267610814983862	0.601260723461296	-5.25963629565466	0	Exon
ENSG00000136436.14	e955860	CALCOCO2	-0.0637435989250432	-1.7017959725128302	-1.1102218215113602	0.267610814983862	0.601260723461296	-5.25963629565466	0	Exon
ENSG00000136436.14	e955863	CALCOCO2	-0.0637435989250432	-1.7017959725128302	-1.1102218215113602	0.267610814983862	0.601260723461296	-5.25963629565466	0	Exon
ENSG00000136436.14	e955877	CALCOCO2	-0.0637435989250432	-1.7017959725128302	-1.1102218215113602	0.267610814983862	0.601260723461296	-5.25963629565466	0	Exon
ENSG00000136436.14	e955891	CALCOCO2	-0.0637435989250432	-1.7017959725128302	-1.1102218215113602	0.267610814983862	0.601260723461296	-5.25963629565466	0	Exon
ENSG00000136436.14	e955942	CALCOCO2	-0.0637435989250432	-1.7017959725128302	-1.1102218215113602	0.267610814983862	0.601260723461296	-5.25963629565466	0	Exon
ENSG00000136436.14	e955946	CALCOCO2	-0.0637435989250432	-1.7017959725128302	-1.1102218215113602	0.267610814983862	0.601260723461296	-5.25963629565466	0	Exon
ENSG00000136436.14	e955951	CALCOCO2	-0.0637435989250432	-1.7017959725128302	-1.1102218215113602	0.267610814983862	0.601260723461296	-5.25963629565466	0	Exon
ENSG00000136436.14	e955954	CALCOCO2	-0.0637435989250432	-1.7017959725128302	-1.1102218215113602	0.267610814983862	0.601260723461296	-5.25963629565466	0	Exon
ENSG00000165025.14	e541756	SYK	-0.0693498260182881	-2.5243646546970497	-1.11021697606514	0.267612899767305	0.601260723461296	-5.08965856339783	0	Exon
ENSG00000155897.9	e516168	ADCY8	0.0633360915858945	-1.3173191144016	1.11021465249073	0.267613899503654	0.601260723461296	-5.36065171892343	0	Exon
ENSG00000163848.19	e245453	ZNF148	0.0214395228230783	2.56902309598176	1.1101907894248	0.26762416692652397	0.601279980814491	-6.00417054674184	0	Exon
ENSG00000114923.16	e189136	SLC4A3	-0.10494507497049499	-3.29863275145054	-1.11017587695321	0.267630583367142	0.601290585850469	-4.89168584965301	0	Exon
ENSG00000118322.12	e363497	ATP10B	-0.053639527028921	-1.18028666088148	-1.11017148290339	0.26763247403037	0.601291022668625	-5.38770572925454	0	Exon
ENSG00000185615.15	e854176	PDIA2	-0.0938866013201489	-1.45814199448325	-1.11015533997261	0.267639420058435	0.601300070337212	-5.31569827425918	0	Exon
ENSG00000100348.9	e1132064	TXN2	-0.0679083469708752	-2.51977700736973	-1.1101502796255902	0.267641597465147	0.601300070337212	-5.07340698609098	0	Exon
ENSG00000176024.17	e1068759	ZNF613	-0.05894661663679	-2.38731372457831	-1.11014425874504	0.267644188193864	0.601300070337212	-5.0713246848267595	0	Exon
ENSG00000167281.18	e979396	RBFOX3	0.0396602389704488	-0.393400119453347	1.1101363277449199	0.26764760085561	0.601300070337212	-5.59599297092672	0	Exon
ENSG00000003402.19	e178387	CFLAR	-0.0265476503989597	0.26981531598678304	-1.11013509744352	0.267648130249608	0.601300070337212	-5.7215326805718	0	Exon
ENSG00000075624.13	e427147	ACTB	-0.0236981527123686	7.18754709100523	-1.1101345321545	0.267648373491563	0.601300070337212	-6.25860584574943	0	Exon
ENSG00000100462.15	e770250	PRMT5	0.0280597743991976	0.0846185194755538	1.11012960651154	0.2676504929855	0.601300070337212	-5.68873434248814	0	Exon
ENSG00000167699.13	e911158	GLOD4	-0.0290664144498663	0.35140269544306896	-1.1101270426141598	0.267651596229806	0.601300070337212	-5.744171674846999	0	Exon
ENSG00000125676.19	e1168060	THOC2	-0.0266933264701198	0.13782142949054002	-1.1101266446143703	0.267651767489282	0.601300070337212	-5.69485941926563	0	Exon
ENSG00000163638.13	e233246	ADAMTS9	-0.115175126745381	-2.3283847020217	-1.11012100027742	0.267654196257974	0.601301715954801	-5.12311653154694	0	Exon
ENSG00000119720.17	e797803	NRDE2	-0.0392627189275953	-1.30807614495369	-1.1101139032251999	0.267657250154338	0.6013047659306321	-5.35040218782021	0	Exon
ENSG00000129003.15	e830378	VPS13C	-0.0250679356686128	0.805654211678876	-1.1100993942983202	0.26766349349153196	0.601310437960223	-5.8144545162028	0	Exon
ENSG00000144802.11	e238227	NFKBIZ	-0.0802747406364545	-2.7630828568093997	-1.11009766642485	0.267664237019566	0.601310437960223	-4.9953606448963	0	Exon
ENSG00000130158.13	e1023465	DOCK6	0.0597647620132274	-2.17865264767405	1.1100962098399398	0.26766486380945703	0.601310437960223	-5.12956953071667	0	Exon
ENSG00000134333.13	e622530	LDHA	-0.10945459729065599	-3.71348745583084	-1.110087686427	0.267668531579606	0.6013139036157621	-4.82125157189333	0	Exon
ENSG00000117242.7	e14335	PINK1-AS	0.034920730384379	1.70937642812204	1.11008176052234	0.267671081618022	0.6013139036157621	-5.9328933593353295	0	Exon
ENSG00000153237.17	e160919	CCDC148	-0.0473383866069543	-0.51151461254612	-1.110074063808	0.267674393697217	0.6013139036157621	-5.5545577650902	0	Exon
ENSG00000173581.7	e1074382	CCDC106	-0.0300990080579733	0.885962571762456	-1.11007136313584	0.26767555586737196	0.6013139036157621	-5.82868361493693	0	Exon
ENSG00000196169.14	e971274	KIF19	-0.0946899858794967	-1.79596752805652	-1.11006733717926	0.267677288348675	0.6013139036157621	-5.25707643210314	0	Exon
ENSG00000004766.15	e453332	VPS50	0.028564722900601	0.0417470179307478	1.1100664248223502	0.267677680962354	0.6013139036157621	-5.676499379817081	0	Exon
ENSG00000189050.15	e963499	RNFT1	0.0553554135567208	-1.9962676125622099	1.11006503134506	0.267678280616869	0.6013139036157621	-5.17650400383671	0	Exon
ENSG00000171311.12	e595329	EXOSC1	-0.0320925516958245	0.155509000307861	-1.1100478654658799	0.267685667678755	0.6013266872859879	-5.69613292681271	0	Exon
ENSG00000159882.12	e1055505	ZNF230	0.0574887427673073	-2.3374297459652404	1.1100408062407598	0.26768870554434	0.601329700860474	-5.09892293680432	0	Exon
ENSG00000204525.15	e381708	HLA-C	-0.0395611559678454	1.02616443614832	-1.1100312943079098	0.26769279894532	0.601335085511975	-5.85053658359833	0	Exon
ENSG00000137474.19	e656818	MYO7A	0.0712271881992006	-2.15144473911191	1.11000020379413	0.26770617885535397	0.601354103559099	-5.13836899534883	0	Exon
ENSG00000137474.19	e657048	MYO7A	0.0712271881992006	-2.15144473911191	1.11000020379413	0.26770617885535397	0.601354103559099	-5.13836899534883	0	Exon
ENSG00000175213.2	e629897	ZNF408	-0.0412197654975826	-1.20861484438397	-1.10999979601861	0.26770635434602497	0.601354103559099	-5.370972932178661	0	Exon
ENSG00000114631.10	e246634	PODXL2	0.0372405252099904	-0.72179564015532	1.10998110639524	0.267714397715744	0.601364439635396	-5.50883260922693	0	Exon
ENSG00000158373.8	e377694	HIST1H2BD	0.0304539179212163	2.38495408640669	1.10997902950627	0.26771529154746904	0.601364439635396	-5.99028945064089	0	Exon
ENSG00000167186.10	e871530	COQ7	0.0350021787575433	-0.48116036364723896	1.10997295194731	0.267717907161323	0.601364439635396	-5.56299735669483	0	Exon
ENSG00000213020.8	e1069542	ZNF611	-0.0387066133618429	-0.7466925360475409	-1.1099714139545902	0.267718569073792	0.601364439635396	-5.4970589462157795	0	Exon
ENSG00000104763.18	e486399	ASAH1	0.0223527373185463	2.8183567219220604	1.1099670370603603	0.26772045278256396	0.601364439635396	-6.02321130687445	0	Exon
ENSG00000152270.8	e620533	PDE3B	0.0482278222528343	-1.4617103841275	1.10996545339469	0.267721134355983	0.601364439635396	-5.33091596245361	0	Exon
ENSG00000076242.14	e211533	MLH1	-0.0291827935605242	-0.19305073594508998	-1.1099535204821498	0.267726270046647	0.601372164937747	-5.62236135574588	0	Exon
ENSG00000133997.11	e790106	MED6	0.0303801102547596	-0.302775027794603	1.1099450392124801	0.267729920259494	0.601373211986431	-5.60637362445784	0	Exon
ENSG00000069329.15	e884923	VPS35	0.0202116684075561	1.58958686064457	1.10994455391605	0.267730129124929	0.601373211986431	-5.91284385505839	0	Exon
ENSG00000147050.14	e1150787	KDM6A	-0.0396557956039075	-1.13793463786144	-1.1099344343863702	0.267734484467891	0.601379184286866	-5.39218444138637	0	Exon
ENSG00000132600.16	e898023	PRMT7	0.069322982090571	-2.9851623190551098	1.10992033455887	0.267740552972195	0.6013890045517529	-4.95498701195535	0	Exon
ENSG00000130227.16	e487445	XPO7	-0.0269879825128854	0.00993797990754423	-1.1099099646288	0.267745016205474	0.601395219014172	-5.67262236890988	0	Exon
ENSG00000137055.14	e529710	PLAA	0.0727007723796508	-2.85495262184478	1.1099015528474099	0.267748636686368	0.6013954736508891	-4.9719019929716595	0	Exon
ENSG00000131844.15	e334992	MCCC2	0.0245010200641724	1.6990437497220001	1.10989534485611	0.267751308664525	0.6013954736508891	-5.933869000915459	0	Exon
ENSG00000100994.11	e1084628	PYGB	0.0302415875471904	0.744591714204555	1.1098901389642601	0.267753549343787	0.6013954736508891	-5.811331115256809	0	Exon
ENSG00000172264.16	e1082038	MACROD2	0.0395582269332959	-0.31479786369025703	1.10988999284381	0.267753612235999	0.6013954736508891	-5.616312836775	0	Exon
ENSG00000172264.16	e1082042	MACROD2	0.0395582269332959	-0.31479786369025703	1.10988999284381	0.267753612235999	0.6013954736508891	-5.616312836775	0	Exon
ENSG00000170906.15	e1070799	NDUFA3	-0.0332350239625533	1.5312345942806203	-1.10988599078596	0.267755334779518	0.601395532072343	-5.8982337951251305	0	Exon
ENSG00000227354.6	e760436	RBM26-AS1	0.0510285864019667	-0.904828663255153	1.1098695859993502	0.26776239571660804	0.601404276711945	-5.458047558973349	0	Exon
ENSG00000255275.3	e13161		0.0416530103806275	1.03444697755002	1.10986906210543	0.26776262121279104	0.601404276711945	-5.85327252385729	0	Exon
ENSG00000164733.20	e484284	CTSB	0.0325545432525532	2.8864830051457995	1.10983294586049	0.267778166804201	0.6014323350396639	-6.027634939667769	0	Exon
ENSG00000168255.19	e460816	POLR2J3	0.0682010853644936	0.13508667154708098	1.1098321558253799	0.267778506867639	0.6014323350396639	-5.697236476197371	0	Exon
ENSG00000101452.14	e1091534	DHX35	-0.0686428123892843	-2.91248645603892	-1.10982525423111	0.267781477608879	0.601435196668464	-4.98210315115593	0	Exon
ENSG00000136783.9	e546162	NIPSNAP3A	-0.033517420521044	1.4413669002762601	-1.10981075413432	0.26778771914453803	0.601441536279417	-5.89560929762002	0	Exon
ENSG00000109861.15	e660050	CTSC	0.0501874380467566	0.0332532471761519	1.10980981356458	0.26778812401423996	0.601441536279417	-5.68720172977416	0	Exon
ENSG00000069424.14	e5783	KCNAB2	0.0332452692175155	1.30242449749559	1.1098068719727099	0.26778939022973897	0.601441536279417	-5.882924332081321	0	Exon
ENSG00000204764.12	e365436	RANBP17	0.10801388911677699	-3.3093655620074904	1.10980047399412	0.26779214426971903	0.601443911080321	-4.89900824424721	0	Exon
ENSG00000072422.16	e582614	RHOBTB1	-0.0618721792941144	-2.27530345241125	-1.10979303820044	0.267795345066644	0.601447011088458	-5.104765139334259	0	Exon
ENSG00000188266.13	e843338	HYKK	0.04680384051325	-1.74798798771889	1.10978938436029	0.26779691790106197	0.601447011088458	-5.24316639870696	0	Exon
ENSG00000010244.17	e938142	ZNF207	-0.0641602780912817	-2.5388583046973703	-1.1097832393558	0.267799563098088	0.6014481232149389	-5.03857146195514	0	Exon
ENSG00000168090.9	e456680	COPS6	-0.0270880723097785	0.20517752732145303	-1.1097803509801298	0.267800806443149	0.6014481232149389	-5.7112672797986	0	Exon
ENSG00000178607.15	e966953	ERN1	0.0763494493431952	-3.04192915249226	1.1097637214521698	0.267807964952866	0.601456304457456	-4.93755320378358	0	Exon
ENSG00000139636.15	e702093	LMBR1L	0.0665645439449422	-2.79832138713477	1.1097628534341102	0.267808338612058	0.601456304457456	-4.98336039299202	0	Exon
ENSG00000077097.14	e208520	TOP2B	-0.0185498642731113	2.19675591045428	-1.10975885862151	0.267810058279597	0.601456304457456	-5.975246472727751	0	Exon
ENSG00000115368.9	e174220	WDR75	-0.038692042344378	-0.931922308052817	-1.1097533524068202	0.267812428580661	0.601456304457456	-5.45014909314124	0	Exon
ENSG00000173575.19	e851209	CHD2	-0.0374637190928531	-0.6783192798110311	-1.10975146184456	0.26781324242835003	0.601456304457456	-5.50983739207222	0	Exon
ENSG00000100503.23	e780999	NIN	-0.0258136585795166	1.12881450948841	-1.1097482398112	0.26781462945056195	0.601456304457456	-5.86527983879163	0	Exon
ENSG00000114126.17	e253360	TFDP2	0.0201434096498786	1.89602424265625	1.10973575669209	0.26782000323547306	0.601458140031284	-5.94942283553251	0	Exon
ENSG00000167674.14	e1013159		-0.0277895640678254	-0.10322047832172802	-1.1097308396503702	0.267822119964424	0.601458140031284	-5.64653599103494	0	Exon
ENSG00000164163.10	e310125	ABCE1	-0.0307427182033383	-0.14400019957295002	-1.1097270087277	0.26782376913982	0.601458140031284	-5.637905187860861	0	Exon
ENSG00000141013.15	e910526	GAS8	-0.0447057530782977	-1.27694550509014	-1.10972605610209	0.267824179237082	0.601458140031284	-5.3578139212341505	0	Exon
ENSG00000073910.19	e751315	FRY	-0.0234825907933805	1.2063989507730302	-1.1097199135267701	0.267826823574157	0.601458140031284	-5.87414472210325	0	Exon
ENSG00000163162.8	e145099	RNF149	-0.0289889433403942	0.584571968477859	-1.10971898333557	0.26782722401673603	0.601458140031284	-5.7805625780974195	0	Exon
ENSG00000263001.5	e446652	GTF2I	-0.0188211914269406	1.61019843329411	-1.10971875164777	0.26782732375721996	0.601458140031284	-5.92090923149989	0	Exon
ENSG00000040531.14	e914142	CTNS	-0.0565360966358917	-2.0735656341696997	-1.1096978526815402	0.267836320767139	0.6014708192120439	-5.148662733339401	0	Exon
ENSG00000161013.16	e370806	MGAT4B	0.0341604937307603	-0.5251145953118039	1.109696989386	0.267836692420563	0.6014708192120439	-5.55257968866472	0	Exon
ENSG00000122375.11	e590773	OPN4	-0.108718043573115	-2.46782331917679	-1.10969381273075	0.267838059990967	0.6014708192120439	-5.0925748990818605	0	Exon
ENSG00000135241.16	e464340	PNPLA8	0.0902658661051481	-3.4262368781345702	1.10967707940019	0.267845263876341	0.6014800863696551	-4.87209118613026	0	Exon
ENSG00000092068.19	e770968	SLC7A8	0.0469789982943349	-0.994099220141248	1.10967242182634	0.267847269037597	0.6014800863696551	-5.449299864694099	0	Exon
ENSG00000170291.14	e919350	ELP5	-0.0360521170431778	-0.48753898548795394	-1.10967107711607	0.267847847959156	0.6014800863696551	-5.55872872106237	0	Exon
ENSG00000163029.15	e112887	SMC6	-0.0845095703822624	-3.1749685325707997	-1.1096684620576298	0.26784897379054395	0.6014800863696551	-4.90728948604179	0	Exon
ENSG00000197951.8	e1075236	ZNF71	-0.0340063682393005	-0.39620086350615097	-1.10966314586681	0.267851262519821	0.6014814156578879	-5.578501171534901	0	Exon
ENSG00000167680.15	e1013288	SEMA6B	-0.04739842720204099	-0.0146030479528564	-1.10965743425343	0.267853721501663	0.6014831272426011	-5.66447769490546	0	Exon
ENSG00000127314.17	e719383	RAP1B	0.025129723900241	0.7328221781165271	1.10965151117982	0.26785627153848	0.60148504327426	-5.8057246284640005	0	Exon
ENSG00000165233.17	e542808	CARD19	0.0387249239982905	-0.432596139763685	1.1096382616621598	0.267861975860135	0.601493679200509	-5.572157613439809	0	Exon
ENSG00000135912.10	e186491	TTLL4	-0.0370593970836018	-0.350775986618042	-1.10963333492528	0.26786409699207603	0.601493679200509	-5.5868625691519	0	Exon
ENSG00000068650.18	e764579	ATP11A	-0.10597239665434698	-3.85211222607898	-1.10963075496058	0.267865207761426	0.601493679200509	-4.81153174087466	0	Exon
ENSG00000159692.15	e275454	CTBP1	-0.031611957092286	0.949921719708524	-1.1096209465671298	0.267869430663247	0.6014958001941441	-5.83980042190399	0	Exon
ENSG00000267796.7	e1043357	LIN37	0.0384083439826986	-0.8868895094124591	1.1096206788132	0.267869545942561	0.6014958001941441	-5.466362950939209	0	Exon
ENSG00000231701.1	e536307	BMS1P13	0.0984468014299683	-3.61033066593989	1.10960411104096	0.267876679131082	0.601503951599557	-4.8373662077115	0	Exon
ENSG00000104356.10	e508964	POP1	0.0519356354891534	-1.8342838187853199	1.10960211642279	0.26787753791485297	0.601503951599557	-5.217355706424191	0	Exon
ENSG00000149582.15	e670171	TMEM25	0.0393961405186422	-0.504582545592866	1.10959546898176	0.26788039998734997	0.601503951599557	-5.5670873057673	0	Exon
ENSG00000135486.17	e709205	HNRNPA1	-0.0321193438623901	3.6322748458798597	-1.10959356558303	0.26788121950436	0.601503951599557	-6.07373261972157	0	Exon
ENSG00000185219.16	e215824	ZNF445	-0.0868686944914948	-3.56472389044316	-1.10959254185441	0.267881660276101	0.601503951599557	-4.85547792425507	0	Exon
ENSG00000186501.14	e19732	TMEM222	-0.0267414496825251	0.8016270515304691	-1.10957735234631	0.26788820025752996	0.601514826367503	-5.817584762979389	0	Exon
ENSG00000005007.12	e1035768	UPF1	-0.0361981366591983	-0.5798232490082211	-1.10956176115179	0.267894913303282	0.6015156805731751	-5.5386879515594805	0	Exon
ENSG00000173327.7	e644636	MAP3K11	-0.0777206211102891	-3.18543283415986	-1.1095588242535	0.267896177846233	0.6015156805731751	-4.91701500376807	0	Exon
ENSG00000127980.15	e452836	PEX1	0.0416828061108243	-1.2919749501022801	1.1095586202553602	0.26789626568205	0.6015156805731751	-5.366111608968191	0	Exon
ENSG00000196678.13	e873070	ERI2	0.0642576608348315	-2.6399489183964597	1.1095573016496698	0.26789683343675896	0.6015156805731751	-5.01902229731968	0	Exon
ENSG00000176894.9	e747054	PXMP2	-0.0497718259353933	-1.3118025285983002	-1.1095567637460702	0.26789706504323496	0.6015156805731751	-5.34853734101316	0	Exon
ENSG00000130749.9	e1059722	ZC3H4	-0.0357718488636529	-0.45822243723977296	-1.10954373940502	0.267902673007974	0.601519939391901	-5.56552898157616	0	Exon
ENSG00000143486.15	e94498	EIF2D	-0.0276347949840881	0.0320518463370305	-1.1095394773216	0.267904508175103	0.601519939391901	-5.67302883647495	0	Exon
ENSG00000108349.15	e944628	CASC3	-0.0230413765894734	1.5324199936923102	-1.1095367198989199	0.267905695470298	0.601519939391901	-5.91316615669413	0	Exon
ENSG00000066382.16	e624728	MPPED2	0.0295590910574793	0.44261365775509903	1.1095365948138898	0.267905749329683	0.601519939391901	-5.75976205661035	0	Exon
ENSG00000144057.15	e146576	ST6GAL2	0.0366475679929965	0.598031592043349	1.10953137244772	0.267907997994205	0.601521178278561	-5.78266571279066	0	Exon
ENSG00000169122.11	e499710	FAM110B	-0.0636703049918963	-2.6064147819919903	-1.10952290760491	0.267911642843213	0.601525551916775	-5.0213869350637	0	Exon
ENSG00000204256.12	e386472	BRD2	-0.0311568438631766	0.20363264594177802	-1.10950342165748	0.267920033363668	0.6015405805966391	-5.70776527458971	0	Exon
ENSG00000127511.9	e1031961	SIN3B	0.0259573294529696	0.780669291671023	1.10949626647123	0.267923114385189	0.6015436881453821	-5.81819681198843	0	Exon
ENSG00000172803.17	e645223	SNX32	0.043381182318349	-0.845294590421465	1.1094791836428401	0.267930470345927	0.601553575547611	-5.48691550764466	0	Exon
ENSG00000238287.1	e29155		0.0699722270793399	-2.452740711156	1.10947623944119	0.267931738149579	0.601553575547611	-5.06529841110014	0	Exon
ENSG00000090615.13	e747168	GOLGA3	-0.0224421203906993	0.911217276851177	-1.1094742168564198	0.267932609097878	0.601553575547611	-5.83490341269935	0	Exon
ENSG00000133265.10	e1073848	HSPBP1	0.0294615065381982	1.80209193753073	1.10946905271974	0.267934832843474	0.601554758219502	-5.94177391746475	0	Exon
ENSG00000198947.15	e1148372	DMD	0.0619777658260387	-0.799339320442042	1.1094597506148998	0.267938838485048	0.601559941480602	-5.48436234659428	0	Exon
ENSG00000218175.2	e168959		0.0567223538134985	-1.6654643401457199	1.10944741661823	0.267944149773542	0.601568056016329	-5.26127070574309	0	Exon
ENSG00000065978.18	e30167	YBX1	-0.0260918339420943	1.80416500281982	-1.10944289683871	0.26794609610756	0.601568615754366	-5.94039725165514	0	Exon
ENSG00000089057.14	e1079852	SLC23A2	0.0230965556220152	1.46888047778133	1.10941912438577	0.267956333301506	0.601587789264782	-5.90739336593638	0	Exon
ENSG00000075415.12	e727803	SLC25A3	0.0188892754681989	3.82097165910778	1.1094077679571202	0.267961223845486	0.601588508722342	-6.08435220363049	0	Exon
ENSG00000241057.2	e437869		-0.0761706058408673	-3.0684754493494397	-1.10940737696061	0.267961392225716	0.601588508722342	-4.92565096008682	0	Exon
ENSG00000126602.10	e863346	TRAP1	0.0253851811921515	1.0264349412451101	1.10940442906385	0.267962661721592	0.601588508722342	-5.84959228220798	0	Exon
ENSG00000069943.9	e827504	PIGB	0.0691767971016217	-2.7354189835614	1.10940172687746	0.267963825407264	0.601588508722342	-5.01145739776975	0	Exon
ENSG00000050438.16	e705413	SLC4A8	0.0452307527965323	-1.4473816503508001	1.10939867626317	0.26796513914619896	0.601588508722342	-5.31523694852478	0	Exon
ENSG00000175061.17	e927039	LRRC75A-AS1	0.0256415736536752	2.60861866083529	1.10939443734219	0.267966964633623	0.6015887970040971	-6.00624309780825	0	Exon
ENSG00000224078.12	e809720	SNHG14	0.0372599477785442	-0.142055087508863	1.10938817288227	0.267969662433241	0.6015910436203129	-5.644844839110809	0	Exon
ENSG00000140416.19	e831023	TPM1	0.0241616224098157	1.7483088813057301	1.10938141501542	0.267972572740342	0.601593767283679	-5.93696922378677	0	Exon
ENSG00000181061.13	e215346	HIGD1A	0.0293915386404515	1.9451566479576299	1.10937004830692	0.26797746791593696	0.6015951824393859	-5.94509193885739	0	Exon
ENSG00000181061.13	e215353	HIGD1A	0.0293915386404515	1.9451566479576299	1.10937004830692	0.26797746791593696	0.6015951824393859	-5.94509193885739	0	Exon
ENSG00000163507.13	e239140	KIAA1524	-0.0624450626957621	-2.4810797640219	-1.10936703030195	0.26797876765738	0.6015951824393859	-5.066336714829241	0	Exon
ENSG00000110799.13	e682269	VWF	0.0507384438331091	-0.8022378492692069	1.1093641885683798	0.267979991489319	0.6015951824393859	-5.50008622238873	0	Exon
ENSG00000196437.10	e1045574	ZNF569	-0.0416342756586227	-1.50660670022564	-1.10935479393483	0.267984037445887	0.601599374156399	-5.30071644394854	0	Exon
ENSG00000132182.11	e204948	NUP210	-0.0433217530102	-1.35844109469394	-1.10934409632677	0.267988644601609	0.601599374156399	-5.33742141856568	0	Exon
ENSG00000144285.16	e164186	SCN1A	-0.0630478927748291	-2.6399353682882998	-1.10934323828345	0.26798901413884396	0.601599374156399	-5.02956551077167	0	Exon
ENSG00000147862.15	e527642	NFIB	-0.0587687035701635	-2.05406370162413	-1.10934115144922	0.267989912886252	0.601599374156399	-5.151776788121861	0	Exon
ENSG00000131127.13	e274153	ZNF141	0.0234212633311172	2.84371837523833	1.10934014990697	0.267990344226235	0.601599374156399	-6.025632424584531	0	Exon
ENSG00000162512.15	e21654	SDC3	0.0768702566828897	-2.79311997468445	1.10933228748199	0.26799373039884306	0.601601123903587	-5.002917746845	0	Exon
ENSG00000119559.15	e1008865	C19orf25	-0.0218441989976434	1.9664212603253899	-1.1093300716488002	0.26799468471454	0.601601123903587	-5.9570374532770005	0	Exon
ENSG00000183808.11	e507284	RBM12B	0.0219866969427461	3.03482004968826	1.1093263608480501	0.267996282888559	0.601601123903587	-6.0387818782953095	0	Exon
ENSG00000198483.12	e61509	ANKRD35	0.0492604766461147	-1.46353830984173	1.10932257793602	0.26799791212635504	0.601601123903587	-5.315967074626481	0	Exon
ENSG00000100354.20	e1135620	TNRC6B	-0.0306606782769185	-0.0911855703473613	-1.1093120737483702	0.268002436142496	0.6016074696892161	-5.64796299339192	0	Exon
ENSG00000196218.12	e1047229	RYR1	-0.0555469183752967	-0.988321310422099	-1.10930347773248	0.268006138373231	0.6016119706757691	-5.432815101348179	0	Exon
ENSG00000271133.5	e430921		-0.0901363731722332	-3.29211192275135	-1.10929603238694	0.268009345048571	0.6016153592047889	-4.89496977291525	0	Exon
ENSG00000169682.17	e879142	SPNS1	-0.0483679035291768	-1.6377397588198999	-1.10928341147071	0.268014780878355	0.6016206473771329	-5.2627782158490595	0	Exon
ENSG00000105953.14	e439241	OGDH	0.0240901310652492	1.53250619702721	1.10928268174152	0.268015095175112	0.6016206473771329	-5.9145138311473096	0	Exon
ENSG00000166402.8	e616905	TUB	0.0268092462680765	0.7355073419305308	1.1092774476740201	0.2680173495126	0.601621898062146	-5.80920803221324	0	Exon
ENSG00000018699.11	e120030	TTC27	0.0579641681062317	-2.2739756073729303	1.10926848450781	0.268021210020823	0.601626754100033	-5.114432364061691	0	Exon
ENSG00000084754.10	e115507	HADHA	-0.025588735430663	0.848107304044675	-1.10926077638993	0.268024530000251	0.6016271778303349	-5.82099192352646	0	Exon
ENSG00000083444.16	e9821	PLOD1	-0.0393213553286292	-0.41779558401276795	-1.1092513234223	0.26802860154626	0.6016271778303349	-5.5756094606523	0	Exon
ENSG00000131781.12	e62505	FMO5	0.0793296562084086	-2.42907825949935	1.10924557382226	0.26803107801283704	0.6016271778303349	-5.07273355171353	0	Exon
ENSG00000138433.15	e168055	CIR1	0.0296387133386977	0.189626622026093	1.1092397658531699	0.268033579636143	0.6016271778303349	-5.70988370230603	0	Exon
ENSG00000275111.4	e140576	ZNF2	-0.0848517591224634	-3.5398721885439803	-1.10923441755644	0.26803588328244	0.6016271778303349	-4.85345301078183	0	Exon
ENSG00000075415.12	e727753	SLC25A3	0.0187400867346677	3.8340293562019996	1.1092306215145902	0.268037518341696	0.6016271778303349	-6.08528536198866	0	Exon
ENSG00000141367.11	e963061	CLTC	0.0206338889869525	2.5124014692960603	1.10922690612428	0.268039118668789	0.6016271778303349	-5.99945370053267	0	Exon
ENSG00000107679.14	e604717	PLEKHA1	-0.0275983307271634	0.8703142320005619	-1.1092254683796399	0.268039737949151	0.6016271778303349	-5.821276562312231	0	Exon
ENSG00000131044.16	e1085641	TTLL9	0.0926738405130978	-3.3168918676639105	1.10922216692288	0.268041159990772	0.6016271778303349	-4.90141827788394	0	Exon
ENSG00000134262.12	e57922	AP4B1	0.0368993639986325	-1.02393574627831	1.10921656451559	0.268043573136315	0.6016271778303349	-5.42839580533816	0	Exon
ENSG00000197121.14	e176291	PGAP1	-0.0385579847903203	-0.346649410633469	-1.1092161490513401	0.268043752091359	0.6016271778303349	-5.592257861948821	0	Exon
ENSG00000204248.10	e386603	COL11A2	-0.0932052999139992	-3.4204680298489	-1.1092153215864	0.26804410850981997	0.6016271778303349	-4.86775942905818	0	Exon
ENSG00000111596.11	e720489	CNOT2	-0.0274497119571288	0.18336638239348396	-1.1092126863522098	0.268045243600702	0.6016271778303349	-5.70714699507983	0	Exon
ENSG00000065357.19	e711143	DGKA	0.0888777622252188	-3.4123786831869705	1.1092119924627701	0.268045542484586	0.6016271778303349	-4.88348076532034	0	Exon
ENSG00000187122.16	e594937	SLIT1	-0.0736948515888137	-2.0241333993653403	-1.1092009420001399	0.268050302359146	0.6016271778303349	-5.16702647517427	0	Exon
ENSG00000183431.11	e27093	SF3A3	-0.0265810069878206	0.14523319442666502	-1.10919400514431	0.268053290369137	0.6016271778303349	-5.700861476040401	0	Exon
ENSG00000170017.12	e238397	ALCAM	-0.0267094048029543	2.11853402550457	-1.1091903906341398	0.268054847307314	0.6016271778303349	-5.967031500344031	0	Exon
ENSG00000144136.10	e148974	SLC20A1	-0.0255088766288484	0.908455093442136	-1.10918174163549	0.268058572859905	0.6016271778303349	-5.83420875499452	0	Exon
ENSG00000183258.11	e368847	DDX41	-0.0295389072923144	0.10183639822902803	-1.1091812169286002	0.268058798878329	0.6016271778303349	-5.691987390742709	0	Exon
ENSG00000140365.15	e840771	COMMD4	-0.0537267161270376	-1.93948489198345	-1.1091805311028702	0.26805909429917896	0.6016271778303349	-5.19717703654231	0	Exon
ENSG00000108854.15	e967536	SMURF2	0.0351235126297664	-0.443027043189176	1.1091801919030502	0.268059240410284	0.6016271778303349	-5.56984785888273	0	Exon
ENSG00000164818.15	e424598	DNAAF5	-0.054498452360984	-1.61600947408499	-1.10917834592495	0.268060035570579	0.6016271778303349	-5.2673096580414995	0	Exon
ENSG00000115750.16	e111163	TAF1B	0.0385557871944991	-1.07029011959979	1.10917742077747	0.268060434081088	0.6016271778303349	-5.41994252990587	0	Exon
ENSG00000251562.7	e644078	MALAT1	0.043007211120707996	2.8162616666762696	1.10917078070441	0.268063294327749	0.601629788152661	-6.02403664711776	0	Exon
ENSG00000116016.13	e124559	EPAS1	-0.0309816884485919	4.37274365769574	-1.10915594800897	0.268069683665958	0.601640318933857	-6.115489262340651	0	Exon
ENSG00000206561.12	e206289	COLQ	-0.0759518095977613	-2.8778537187823496	-1.10915077477971	0.268071912113104	0.601641511174088	-4.9724502795905	0	Exon
ENSG00000181523.12	e980043	SGSH	-0.0919292709717085	-3.53906762013937	-1.10913725797171	0.26807773474395497	0.601647208639618	-4.84878573537287	0	Exon
ENSG00000113282.13	e362830	CLINT1	0.0321712977188999	-0.171985864013593	1.1091324584729099	0.26807980224343	0.601647208639618	-5.63856784834339	0	Exon
ENSG00000170315.13	e926874	UBB	-0.0512091181287817	-2.12033217781322	-1.10913214046974	0.268079939231328	0.601647208639618	-5.1557466185845096	0	Exon
ENSG00000113575.9	e350895	PPP2CA	-0.0167207636092803	2.81407618955249	-1.1091268645478702	0.268082211974985	0.601647208639618	-6.020302335025701	0	Exon
ENSG00000135250.16	e462525	SRPK2	-0.0316835463284645	0.850620482061218	-1.10912518164259	0.268082936933988	0.601647208639618	-5.82275982039521	0	Exon
ENSG00000130695.13	e18499	CEP85	-0.0335451420874133	-0.0966142601305201	-1.1091017914287902	0.268093013069525	0.601660016914918	-5.64349234575172	0	Exon
ENSG00000184162.14	e1036743	NR2C2AP	-0.0751095904165045	-2.84567164708119	-1.10910002872271	0.268093772426112	0.601660016914918	-4.983119665118379	0	Exon
ENSG00000099725.14	e1179116	PRKY	-0.0834521534407313	-4.08448207635743	-1.10909993157567	0.268093814276151	0.601660016914918	-4.8757880261824695	0	Exon
ENSG00000079841.18	e399537	RIMS1	-0.0334675590292755	0.35389431342084793	-1.10909007217629	0.26809806163707	0.601660016914918	-5.73859596238184	0	Exon
ENSG00000266714.6	e973767	MYO15B	-0.0684589715472377	-2.2547248526929904	-1.1090826671553602	0.268101251699286	0.601660016914918	-5.11106805052553	0	Exon
ENSG00000121542.11	e244174	SEC22A	0.0444657792354287	-1.65986636906476	1.10906929661802	0.26810701175553003	0.601660016914918	-5.270280986641559	0	Exon
ENSG00000167792.11	e649146	NDUFV1	-0.0194150167788475	1.984401548533	-1.1090678133014	0.26810765077678	0.601660016914918	-5.9559595439883495	0	Exon
ENSG00000131480.8	e948596	AOC2	0.069287814196384	-2.6996494762563197	1.10906480342561	0.26810894745164604	0.601660016914918	-5.01465427903977	0	Exon
ENSG00000246379.6	e888334		-0.0864686173947359	-3.3071178669589596	-1.10906253720537	0.268109923757526	0.601660016914918	-4.88291714155107	0	Exon
ENSG00000131941.7	e1040068	RHPN2	0.0684418652453598	-1.39901426238113	1.10906114120648	0.268110525166276	0.601660016914918	-5.33040042688014	0	Exon
ENSG00000079277.19	e35059	MKNK1	-0.0353533951806422	-0.45942896852976	-1.1090578887036298	0.26811192637707604	0.601660016914918	-5.5646736744742205	0	Exon
ENSG00000115216.13	e117499	NRBP1	-0.0256197051154514	1.14064554983293	-1.1090573887414	0.26811214176625897	0.601660016914918	-5.867095760975231	0	Exon
ENSG00000115216.13	e117517	NRBP1	-0.0256197051154514	1.14064554983293	-1.1090573887414	0.26811214176625897	0.601660016914918	-5.867095760975231	0	Exon
ENSG00000143013.12	e48267	LMO4	0.0284853553166143	3.95184114356875	1.10905528104401	0.268113049786603	0.601660016914918	-6.09247202210288	0	Exon
ENSG00000106635.7	e444742	BCL7B	0.0288638063348655	0.446131949150531	1.10905059549998	0.268115068380606	0.601660016914918	-5.7572651265931905	0	Exon
ENSG00000149823.7	e643037	VPS51	-0.0324978582988119	1.01170240462862	-1.10904396763128	0.268117923771529	0.601660016914918	-5.848361977289231	0	Exon
ENSG00000158079.14	e543196	PTPDC1	-0.0762875078319365	-2.9630439351086597	-1.10904233556862	0.268118626893218	0.601660016914918	-4.94370694457282	0	Exon
ENSG00000197111.15	e708185	PCBP2	0.0207430945299911	3.79685314322362	1.1090410166875802	0.26811919509161103	0.601660016914918	-6.083920851267901	0	Exon
ENSG00000147155.10	e1152690	EBP	0.0331374411677539	-0.6811239496454239	1.1090244069030402	0.268126350965704	0.601672265935379	-5.52227497534516	0	Exon
ENSG00000075413.17	e804818	MARK3	0.0202471830486698	1.30815595091407	1.1090196200401998	0.26812841327986897	0.601673084986672	-5.88715497700554	0	Exon
ENSG00000138658.15	e304481	ZGRF1	-0.0721884468990691	-2.65519463519562	-1.10901395558618	0.268130853698954	0.601674752479688	-5.01684219917283	0	Exon
ENSG00000204842.14	e735165	ATXN2	-0.0271734048046995	1.07509910867401	-1.10900756127149	0.26813360858262403	0.601677125592891	-5.85740534361495	0	Exon
ENSG00000143207.19	e84038	RFWD2	-0.0436164682032616	-1.32901915220061	-1.10899790987788	0.268137766761314	0.601682647573251	-5.343171276942799	0	Exon
ENSG00000116016.13	e124578	EPAS1	-0.0309770182979749	4.37273502313037	-1.10899085941695	0.268140804389756	0.601684271916994	-6.11566916934997	0	Exon
ENSG00000105605.7	e1070656	CACNG7	0.0365068848252763	-0.504163050761559	1.1089873513027702	0.26814231583842496	0.601684271916994	-5.5528655192316405	0	Exon
ENSG00000160094.14	e24523	ZNF362	-0.0954876136445799	-3.65851780151451	-1.10898234531392	0.268144472647031	0.601684271916994	-4.83630962573972	0	Exon
ENSG00000182986.12	e1069706	ZNF320	0.0624141195004172	-1.07387740846334	1.1089804713603	0.268145280034909	0.601684271916994	-5.40762611269961	0	Exon
ENSG00000110841.13	e693983	PPFIBP1	-0.0425737091051599	-0.7527807036037371	-1.1089613720396698	0.268153509021477	0.601698928000241	-5.49330584657791	0	Exon
ENSG00000025770.18	e1141986	NCAPH2	-0.0343436592491986	-0.0995314671015559	-1.10893165931919	0.268166311162244	0.601715711056932	-5.6495449951178704	0	Exon
ENSG00000142459.8	e1017921	EVI5L	-0.0673088637528261	-1.65530267944488	-1.10892898874621	0.26816746183657697	0.601715711056932	-5.2584778579075895	0	Exon
ENSG00000113648.16	e351579	H2AFY	0.019520774991802	1.4817664171993998	1.1089285837836398	0.268167636323786	0.601715711056932	-5.908812851232541	0	Exon
ENSG00000148218.15	e548465	ALAD	-0.0263837988077423	1.9694930478309398	-1.10892825424272	0.26816777831394395	0.601715711056932	-5.9580585922623595	0	Exon
ENSG00000213700.3	e586343	RPL17P50	-0.0827270657329191	-2.8028414133423705	-1.10891584496005	0.26817312517174197	0.601718807159572	-4.98364768517699	0	Exon
ENSG00000100167.19	e1137248	SEPT3	0.0255785911597407	2.30211931728801	1.10891423249076	0.268173819950903	0.601718807159572	-5.985244645863871	0	Exon
ENSG00000139508.14	e750610	SLC46A3	0.0273817427791946	0.448840635917885	1.10890811971521	0.268176453828812	0.601718807159572	-5.75996976845062	0	Exon
ENSG00000197837.3	e689628	HIST4H4	0.0728041733485717	-2.8710809920783102	1.1089078456536101	0.268176571917126	0.601718807159572	-4.98211132094524	0	Exon
ENSG00000243675.1	e258505		-0.0863676812757053	-3.23945675177967	-1.1089053543325702	0.26817764538509	0.601718807159572	-4.92213927184584	0	Exon
ENSG00000203666.12	e107322	EFCAB2	-0.0541735266829342	-1.09289399429627	-1.10888764513341	0.268185276063941	0.601728993210284	-5.404036454384951	0	Exon
ENSG00000168280.16	e157369	KIF5C	-0.0198208741864642	3.77429952167379	-1.10888545299869	0.268186220638588	0.601728993210284	-6.08148792583627	0	Exon
ENSG00000126457.21	e1064691	PRMT1	-0.0848510781140469	-2.8735940032735403	-1.10888287792009	0.268187330223851	0.601728993210284	-4.97048568514616	0	Exon
ENSG00000126016.14	e1166494	AMOT	-0.0424570912616747	-0.429217025585519	-1.10887902450581	0.268188990641878	0.601728993210284	-5.568439604716071	0	Exon
ENSG00000100767.15	e791485	PAPLN	0.0712874038877035	-1.6948381550386997	1.10887512127198	0.26819067253414297	0.601728993210284	-5.25544033207211	0	Exon
ENSG00000188153.12	e1165314	COL4A5	0.0715972772805668	-2.86612641634278	1.108847889957	0.26820240663210804	0.601751511851532	-4.97833583079744	0	Exon
ENSG00000072849.10	e917294	DERL2	-0.0401016451910632	-1.10544181581543	-1.1088382891025	0.26820654376858105	0.601756411118313	-5.405944615530091	0	Exon
ENSG00000036448.9	e481955	MYOM2	0.0829136372588049	-3.2823718510887003	1.10883485339191	0.268208024272871	0.601756411118313	-4.9024633779093705	0	Exon
ENSG00000116521.10	e71863	SCAMP3	-0.0275056571685996	0.7025038987873701	-1.1088242485878999	0.26821259409316195	0.601756411118313	-5.804232828551299	0	Exon
ENSG00000145348.16	e302737	TBCK	0.0287528248059348	0.24531767876886698	1.1088166819719099	0.26821585473083304	0.601756411118313	-5.719417536774929	0	Exon
ENSG00000163029.15	e112984	SMC6	-0.0844511131023224	-3.1752738478848	-1.10881565399619	0.268216297712519	0.601756411118313	-4.9080287929337905	0	Exon
ENSG00000066427.21	e799061	ATXN3	-0.0346551953723138	-0.27586740740181	-1.10881319732222	0.26821735635978	0.601756411118313	-5.6081108416038505	0	Exon
ENSG00000111843.13	e374605	TMEM14C	-0.0283842229162597	0.6956458030399271	-1.10881228351933	0.268217750142896	0.601756411118313	-5.79913608786484	0	Exon
ENSG00000270011.6	e1019731	ZNF559-ZNF177	-0.0624169129627705	-2.41588190628575	-1.10880960003715	0.268218906532415	0.601756411118313	-5.07241316069197	0	Exon
ENSG00000012232.8	e491664	EXTL3	0.0344178917150173	-0.675495007649308	1.10880736840416	0.26821986820976296	0.601756411118313	-5.52943020652562	0	Exon
ENSG00000064270.12	e906004	ATP2C2	0.0921193952670511	-2.9987107766760404	1.1088013417156102	0.268222465301855	0.601756600475978	-4.948772070593741	0	Exon
ENSG00000110719.9	e649593	TCIRG1	-0.0767638145844989	-2.9784773549371297	-1.1087992940383702	0.268223347715157	0.601756600475978	-4.948910469514099	0	Exon
ENSG00000139631.18	e707310	CSAD	0.0651713892686463	-2.4562984274396897	1.10878008395339	0.26823162608728895	0.601771364392417	-5.0613448989767	0	Exon
ENSG00000159208.15	e65011	CIART	-0.0564520572398463	-0.202359064799263	-1.1087755714508	0.268233570725572	0.601771918628515	-5.63127117754595	0	Exon
ENSG00000114354.13	e237412	TFG	-0.0238370742003491	1.02696542131487	-1.1087674510341399	0.268237070199165	0.6017759610500091	-5.848954991132469	0	Exon
ENSG00000143537.13	e70557	ADAM15	-0.0780694387341292	-2.76526377595443	-1.10875787445575	0.268241197242538	0.6017814113316939	-4.99049444098641	0	Exon
ENSG00000032389.12	e109416	TSSC1	0.0431798713810535	-0.870230901888745	1.10874250981898	0.26824781875139003	0.601789659562677	-5.4745435599166905	0	Exon
ENSG00000118322.12	e363484	ATP10B	-0.0517160536348647	-0.9826525509103051	-1.10873890916244	0.268249370498433	0.601789659562677	-5.438976747758559	0	Exon
ENSG00000106278.11	e467002	PTPRZ1	0.0357811647973258	2.3440655964110095	1.108737525545	0.268249966786965	0.601789659562677	-5.98925015199867	0	Exon
ENSG00000257261.5	e699082		0.0616811632681367	-2.10889013253295	1.10871592052755	0.26825927787819603	0.6018055636182851	-5.143012677924291	0	Exon
ENSG00000141736.13	e943353	ERBB2	-0.0764643960748544	-3.07651840080126	-1.10871319744461	0.268260451458153	0.6018055636182851	-4.93424632484701	0	Exon
ENSG00000205702.10	e1137556	CYP2D7	0.0875742560027709	-3.17790391690274	1.10868979271627	0.26827053845082	0.6018243837506271	-4.91833362588843	0	Exon
ENSG00000185000.10	e522708	DGAT1	-0.0399032469318494	-1.12411795042891	-1.10867864618682	0.26827534248492	0.6018313522011359	-5.399015009457201	0	Exon
ENSG00000158458.19	e354466	NRG2	0.04502072943403901	-1.2911855833636299	1.10866662667781	0.268280522830291	0.601833863877259	-5.36394121677671	0	Exon
ENSG00000140553.16	e850252	UNC45A	-0.0351734921685382	-0.726314686040568	-1.1086659323530001	0.268280822082752	0.601833863877259	-5.500011554507981	0	Exon
ENSG00000198947.15	e1148363	DMD	0.0549710259871336	-1.45770799701367	1.10866423088879	0.26828155541104604	0.601833863877259	-5.309988971995259	0	Exon
ENSG00000102931.7	e889987	ARL2BP	0.0146899744774069	3.54729546195237	1.10865416350345	0.268285894465959	0.6018397890139	-6.069580249163799	0	Exon
ENSG00000135457.9	e704875	TFCP2	-0.0312699619493114	-0.33253365561262	-1.1086491162923	0.268288069838109	0.601840860364772	-5.597186435509009	0	Exon
ENSG00000197948.10	e356390	FCHSD1	-0.0941329522567842	-3.3576730287478296	-1.1086434551157098	0.26829050984677805	0.601841949031797	-4.87778340621169	0	Exon
ENSG00000164327.12	e327116	RICTOR	-0.0209381304260308	2.3641493922079397	-1.1086373293296798	0.268293150122767	0.601841949031797	-5.99098960978329	0	Exon
ENSG00000104979.8	e1028016	C19orf53	0.0232943295988543	1.28531960989537	1.10863597225929	0.268293735036313	0.601841949031797	-5.88288398437627	0	Exon
ENSG00000197603.13	e326328	C5orf42	0.0260759885332031	0.372454675457493	1.1086322339128603	0.268295346312817	0.601841949031797	-5.7422298744417	0	Exon
ENSG00000088179.8	e150727	PTPN4	-0.0236759792587078	0.845333849535097	-1.10862670304007	0.268297730204012	0.601843488083486	-5.8215438009568	0	Exon
ENSG00000226751.2	e1104193		-0.0791813842561015	-2.07681250404862	-1.10861320873176	0.268303546519628	0.601852726656101	-5.21156755419368	0	Exon
ENSG00000197343.10	e455969	ZNF655	-0.0222203269704394	0.7961149508337191	-1.1086061750012999	0.268306578232008	0.60185571878942	-5.81656151234301	0	Exon
ENSG00000117533.14	e82723	VAMP4	0.025229884456287998	1.8064172235954299	1.1085962037356698	0.26831087613543	0.6018615511413521	-5.93713120103918	0	Exon
ENSG00000187840.4	e493584	EIF4EBP1	0.0638969305974625	-1.54903551758347	1.10858347685172	0.26831636185890195	0.6018655331651279	-5.29634643084859	0	Exon
ENSG00000075624.13	e427176	ACTB	-0.0244665601742485	6.30988809959192	-1.10858231594754	0.268316862252269	0.6018655331651279	-6.218118755322549	0	Exon
ENSG00000119596.17	e793364	YLPM1	0.0292325888393646	1.8709320215739298	1.1085783258231798	0.26831858215085297	0.6018655331651279	-5.9501453591674505	0	Exon
ENSG00000178722.12	e331605	C5orf64	-0.085407529157681	-2.84382258004048	-1.10857632922736	0.26831944276406	0.6018655331651279	-4.9817438456892305	0	Exon
ENSG00000126368.5	e944534	NR1D1	-0.06806528952124	-1.15446348863149	-1.10856679878608	0.268323550794292	0.601870939369852	-5.3905186368568	0	Exon
ENSG00000114054.13	e251040	PCCB	-0.0300988497625054	0.7180456721031429	-1.10855291893135	0.26832953368643697	0.601873137785261	-5.799193588564191	0	Exon
ENSG00000197771.12	e603516	MCMBP	-0.0297734883220486	-0.0983053623933436	-1.10855246754775	0.268329728256257	0.601873137785261	-5.64840862424797	0	Exon
ENSG00000157388.14	e229087	CACNA1D	0.0399638185236099	-1.28782778202654	1.1085504123620502	0.268330614149466	0.601873137785261	-5.36793874165168	0	Exon
ENSG00000090097.20	e225757	PCBP4	-0.0414472083074157	-0.365642959640529	-1.10854876928368	0.268331322404178	0.601873137785261	-5.5876167103567305	0	Exon
ENSG00000061918.12	e313051	GUCY1B3	0.0272776230466637	2.63779351642865	1.10854447068605	0.268333175335909	0.6018734855666271	-6.005006084724469	0	Exon
ENSG00000196872.11	e144023	KIAA1211L	0.0560900833950447	-1.57864993712386	1.1085354072129898	0.26833708221962804	0.601878440345383	-5.30161207733089	0	Exon
ENSG00000215126.10	e535207	CBWD7	0.0803537301922045	-1.97056662811001	1.10852376430492	0.268342101047338	0.6018851781857409	-5.19651799428928	0	Exon
ENSG00000029364.11	e789779	SLC39A9	0.0300729331305066	-0.42527534843871706	1.10852056073855	0.268343481997853	0.6018851781857409	-5.5799626296652995	0	Exon
ENSG00000154358.20	e102109	OBSCN	-0.0539915692062563	-0.7747460854967522	-1.10850840034845	0.268348723980677	0.601889740431469	-5.497254769155541	0	Exon
ENSG00000153936.16	e48202	HS2ST1	-0.030353004135412996	0.54884192598627	-1.10850107165327	0.26835188319750497	0.601889740431469	-5.778410501864211	0	Exon
ENSG00000153936.16	e48207	HS2ST1	-0.030353004135412996	0.54884192598627	-1.10850107165327	0.26835188319750497	0.601889740431469	-5.778410501864211	0	Exon
ENSG00000120725.12	e353559	SIL1	-0.0311222301134406	-0.204641938287915	-1.10850008683286	0.268352307730856	0.601889740431469	-5.62785182592651	0	Exon
ENSG00000117614.9	e17492	SYF2	0.0173426755292816	2.4656296768512997	1.10849032892468	0.26835651416492606	0.601889866204569	-5.99785895465111	0	Exon
ENSG00000185122.10	e522611	HSF1	-0.0294198894236086	0.008724834246934059	-1.1084886524646298	0.268357236857044	0.601889866204569	-5.6687144208134805	0	Exon
ENSG00000161671.16	e1067042	EMC10	-0.0677074958833653	-1.8212224713062	-1.10848741308089	0.26835777113419895	0.601889866204569	-5.22017332687857	0	Exon
ENSG00000157110.15	e492319	RBPMS	0.0752408917822754	-2.44357159894078	1.10847491338449	0.268363159580772	0.601889866204569	-5.06930537371841	0	Exon
ENSG00000124198.8	e1095949	ARFGEF2	0.0277284809191513	0.0821535519349596	1.1084744172532401	0.268363373457643	0.601889866204569	-5.69240261937075	0	Exon
ENSG00000085982.13	e194007	USP40	0.0430724071598131	-1.17577670928298	1.1084730243004	0.268363973945337	0.601889866204569	-5.38692436026625	0	Exon
ENSG00000134452.19	e567845	FBXO18	0.0574014272985823	-2.08178548945602	1.10847065070717	0.268364997179181	0.601889866204569	-5.15825077887691	0	Exon
ENSG00000203780.10	e606252	FANK1	0.0742330171122696	-1.86070549048834	1.10846844688768	0.268365947227564	0.601889866204569	-5.21384919110103	0	Exon
ENSG00000133106.14	e754472	EPSTI1	-0.097487470571519	-3.4066533463551303	-1.10846149429973	0.268368944446021	0.601890895787543	-4.87316841487046	0	Exon
ENSG00000105879.11	e463638	CBLL1	0.0705959799366502	-2.71506641758771	1.10845950470847	0.268369802150984	0.601890895787543	-5.001317889180941	0	Exon
ENSG00000149294.16	e666882	NCAM1	-0.0291039755788514	2.52739294553725	-1.1084467085021001	0.268375318590362	0.601898640470062	-6.00379636592831	0	Exon
ENSG00000197608.11	e1068965	ZNF841	-0.0339039027517435	-0.43897017965675206	-1.1084436172540502	0.268376651237873	0.601898640470062	-5.5705653608742	0	Exon
ENSG00000141556.20	e985124	TBCD	-0.0296073690632556	0.458453465108635	-1.10843803447589	0.268379058004015	0.601900230143954	-5.76108191669825	0	Exon
ENSG00000049167.13	e331507	ERCC8	0.090781719602452	-3.43004336171853	1.1084260177633602	0.268384238524893	0.6019080405254711	-4.87213041211666	0	Exon
ENSG00000113296.14	e338219	THBS4	0.0513171372882017	-0.326334747924749	1.1084119625035	0.268390297970725	0.6019178219695601	-5.60181617084409	0	Exon
ENSG00000165480.15	e748711	SKA3	-0.0900179417921297	-3.63321623033404	-1.10838437350799	0.26840219229935797	0.601937810815806	-4.84610389037237	0	Exon
ENSG00000124207.16	e1095973	CSE1L	-0.0251074500000315	0.663802390052177	-1.1083834117105902	0.268402606961619	0.601937810815806	-5.79261183892486	0	Exon
ENSG00000162923.14	e99976	WDR26	-0.0297094128969329	-0.10228799700945598	-1.10837063932192	0.26840811359727	0.6019434933991821	-5.64736901788408	0	Exon
ENSG00000100897.17	e772484	DCAF11	-0.0234248392236484	1.15900900408321	-1.10836965733693	0.268408536969505	0.6019434933991821	-5.86786860306038	0	Exon
ENSG00000170264.12	e129075	FAM161A	-0.0562032442395364	-2.0991662088576697	-1.10835909604659	0.26841309038502204	0.6019498968483901	-5.14979339641242	0	Exon
ENSG00000186868.15	e953161	MAPT	-0.0224541827066977	1.85955159899234	-1.1083492743229901	0.26841732499008103	0.6019555439218621	-5.94832045741249	0	Exon
ENSG00000132600.16	e898012	PRMT7	0.0692539104433097	-2.98494686500032	1.10834537849929	0.26841900467490803	0.6019555439218621	-4.9564423184560304	0	Exon
ENSG00000104529.17	e520540	EEF1D	-0.0259621926253146	1.73353488081698	-1.1083084803869299	0.268434913659618	0.601977710909545	-5.93414190069685	0	Exon
ENSG00000114013.15	e243515	CD86	0.0920750823329646	-3.27987532193313	1.10830376919522	0.268436944983157	0.601977710909545	-4.9569867351885195	0	Exon
ENSG00000116729.13	e43866	WLS	0.0851993708647375	-3.0650218381753302	1.10830264291356	0.268437430603351	0.601977710909545	-4.9432112806474	0	Exon
ENSG00000171634.16	e968676	BPTF	-0.019607511753338	1.3129027822864099	-1.10829176120195	0.26844212251502303	0.601977710909545	-5.89032954279536	0	Exon
ENSG00000075089.9	e728442	ACTR6	-0.025935143424779	0.6591607492094239	-1.10829134008049	0.26844230409280495	0.601977710909545	-5.789048166199209	0	Exon
ENSG00000109062.10	e971645	SLC9A3R1	-0.036955404790047996	3.00829168882842	-1.10829015021564	0.26844281713532103	0.601977710909545	-6.03650720644131	0	Exon
ENSG00000170293.8	e209996	CMTM8	0.0874447112257388	-3.36420243212623	1.10828854580792	0.26844350892031604	0.601977710909545	-4.8861448986495795	0	Exon
ENSG00000080603.16	e882192	SRCAP	-0.0355729949247468	-0.386906026860931	-1.10828783284567	0.268443816334206	0.601977710909545	-5.58203681535558	0	Exon
ENSG00000100726.14	e857696	TELO2	-0.0812037203727969	-3.25694849816524	-1.1082779517916101	0.268448076855834	0.601977710909545	-4.890686682985019	0	Exon
ENSG00000182054.9	e849121	IDH2	0.0255430687149612	2.90331753361207	1.10827203294203	0.268450628972965	0.601977710909545	-6.030776662735361	0	Exon
ENSG00000145431.10	e313267	PDGFC	0.0473184902694301	-1.5411369518316	1.10826857925882	0.26845211815590503	0.601977710909545	-5.2953846900680706	0	Exon
ENSG00000187109.13	e722221	NAP1L1	0.0203274671862004	4.0135438963145	1.10826773920295	0.26845248037784697	0.601977710909545	-6.096536481319309	0	Exon
ENSG00000237298.9	e169811	TTN-AS1	-0.0638454215196116	-2.4096489480585497	-1.1082673733639499	0.268452638123312	0.601977710909545	-5.06118466824224	0	Exon
ENSG00000129493.14	e776512	HEATR5A	-0.0403461396883155	-0.761419351812581	-1.10826731416484	0.268452663649276	0.601977710909545	-5.48954462188218	0	Exon
ENSG00000138380.17	e180018	CARF	-0.0342614122392398	-0.41804292407857	-1.10826294537826	0.268454547423599	0.601978127093535	-5.57248673191787	0	Exon
ENSG00000111737.11	e739193	RAB35	-0.0309140388608102	-0.350477145507585	-1.10825804551364	0.26845666020397196	0.601978168719278	-5.595431794449871	0	Exon
ENSG00000167967.15	e860251	E4F1	0.0547141742106642	-1.94780625930831	1.10825502567154	0.268457962340172	0.601978168719278	-5.1970350881349	0	Exon
ENSG00000099290.15	e580257	FAM21A	-0.0379621200512855	-0.635162488370957	-1.1082468545129498	0.268461485712252	0.601982261430147	-5.52747511665207	0	Exon
ENSG00000137955.15	e45451	RABGGTB	-0.0199110311230169	1.7334808778908102	-1.1082427660423202	0.26846324865699	0.6019824066353751	-5.93232807961852	0	Exon
ENSG00000204256.12	e386382	BRD2	-0.0376569865185245	-0.0359689673765113	-1.1082336275070401	0.26846718921378604	0.601984828759581	-5.66181028030041	0	Exon
ENSG00000175387.15	e998000	SMAD2	-0.0194095861862914	1.64486081047281	-1.10823224425516	0.268467785678561	0.601984828759581	-5.9246965648778795	0	Exon
ENSG00000150433.9	e674715	TMEM218	-0.0318877105698893	0.466983383292002	-1.10822405114176	0.268471318606653	0.601984828759581	-5.76066350546991	0	Exon
ENSG00000172995.16	e211196	ARPP21	0.0334389153576259	0.849451038156011	1.1082213192577701	0.26847249662136	0.601984828759581	-5.823356345297049	0	Exon
ENSG00000120314.18	e355417	WDR55	-0.0337137152287777	-0.203905134513839	-1.10822056974821	0.268472819817731	0.601984828759581	-5.62553701143859	0	Exon
ENSG00000140403.12	e843093	DNAJA4	0.0383152710833598	2.28687371170987	1.1081953760486298	0.26848368376084303	0.6020014342473821	-5.98285639635839	0	Exon
ENSG00000168615.11	e494879	ADAM9	0.027544803620102996	0.424274200467965	1.10819515875876	0.268483777461172	0.6020014342473821	-5.754664533973969	0	Exon
ENSG00000110713.15	e614123	NUP98	0.026241889958011	0.31096502761799	1.10819158105904	0.268485320249867	0.6020014342473821	-5.73538882387975	0	Exon
ENSG00000172273.12	e671859	HINFP	-0.0268572586493389	0.319973403686202	-1.10817021100054	0.268494535651573	0.6020182892176821	-5.73293914520985	0	Exon
ENSG00000128973.12	e834986	CLN6	-0.0541436641461596	-1.9446325020944	-1.10816214870923	0.26849801240687	0.60201899689879	-5.18599476890316	0	Exon
ENSG00000115966.16	e168730	ATF2	-0.0198364846867561	1.8821286729634898	-1.10816160272938	0.26849824785449805	0.60201899689879	-5.9488325641987005	0	Exon
ENSG00000148690.11	e592877	FRA10AC1	0.0380573297469099	-0.0496022187671276	1.10815274105807	0.268502069369851	0.6020237574988709	-5.664429679070059	0	Exon
ENSG00000182957.15	e749248	SPATA13	0.0249219147346536	2.2078851737624103	1.10814034357245	0.26850741573598297	0.602028592641922	-5.9812454406567594	0	Exon
ENSG00000136504.11	e956827	KAT7	-0.0215200789663587	0.8851469719286709	-1.10813986417122	0.268507622477321	0.602028592641922	-5.82892149027874	0	Exon
ENSG00000149243.15	e655838	KLHL35	-0.0530057973205586	-1.88716842656408	-1.10812970885235	0.26851200197501895	0.602034604151185	-5.23184735550979	0	Exon
ENSG00000164048.13	e218640	ZNF589	0.0422088391719547	-1.41118050290314	1.10812541122386	0.26851385534909195	0.602034951762276	-5.3246277234351505	0	Exon
ENSG00000133704.9	e694804	IPO8	0.034279750168295	-0.304735563038493	1.1081207761924299	0.26851585423978397	0.6020356256297379	-5.60507157995725	0	Exon
ENSG00000160190.13	e1112469	SLC37A1	-0.0501664337688243	-1.7353464387314799	-1.10811005236269	0.268520479007932	0.602041744983656	-5.24739641504375	0	Exon
ENSG00000184588.17	e43138	PDE4B	0.0256245404891485	2.8896704108751803	1.10810657130271	0.26852198026469604	0.602041744983656	-6.029796473962411	0	Exon
ENSG00000172375.12	e671805	C2CD2L	-0.0256192129211538	3.48096419580298	-1.10810241472528	0.268523772855578	0.602041956262235	-6.06676882344969	0	Exon
ENSG00000165795.22	e768159	NDRG2	0.065151604008266	-1.38285585229725	1.10809467288052	0.268527111672666	0.602045634222497	-5.3485896400933095	0	Exon
ENSG00000100461.17	e770152	RBM23	-0.0735411087093333	-2.59243376929144	-1.1080802683726498	0.268533323965509	0.6020557545121329	-5.022962450209941	0	Exon
ENSG00000261236.6	e522540	BOP1	-0.03466724642111799	0.171169535489235	-1.10806974113178	0.268537864155745	0.602062125818249	-5.70563470368454	0	Exon
ENSG00000196233.12	e594856	LCOR	-0.0335044260032886	-0.5260906372018901	-1.10805964766196	0.268542217318828	0.602066653454204	-5.54433210575482	0	Exon
ENSG00000164022.16	e302967	AIMP1	-0.0306004489617476	-0.024534320776875	-1.10805718260034	0.268543280470555	0.602066653454204	-5.663719318245901	0	Exon
ENSG00000074657.13	e1002135	ZNF532	0.0195776638953922	2.64660857844261	1.1080509325061498	0.268545976074768	0.6020666631229721	-6.01332379049996	0	Exon
ENSG00000103888.15	e844603	CEMIP	0.0650570842537199	-1.78448166128878	1.108049296582	0.268546681635862	0.6020666631229721	-5.23968889170642	0	Exon
ENSG00000204406.12	e157282	MBD5	0.0232794580579924	1.0240759343974801	1.10804038587332	0.268550524776185	0.602070671108478	-5.85527726323699	0	Exon
ENSG00000114978.17	e135068	MOB1A	0.0720264686478698	-2.56795089481685	1.10803554072198	0.268552614479595	0.602070671108478	-5.0316981111056505	0	Exon
ENSG00000223473.2	e443537		-0.054343577222469	-1.9325868198735499	-1.1080333376200702	0.268553564676447	0.602070671108478	-5.18154644893889	0	Exon
ENSG00000121775.17	e23155	TMEM39B	-0.0513208379913439	-2.15958710420829	-1.1080203173769099	0.268559180348724	0.6020756793833559	-5.13020854715137	0	Exon
ENSG00000087152.15	e950613	ATXN7L3	0.0250799978165974	0.592585852588426	1.108014329563	0.268561762939085	0.6020756793833559	-5.783831956594209	0	Exon
ENSG00000087152.15	e950626	ATXN7L3	0.0250799978165974	0.592585852588426	1.108014329563	0.268561762939085	0.6020756793833559	-5.783831956594209	0	Exon
ENSG00000105618.13	e1070864	PRPF31	-0.0293549400715381	0.0560811155081751	-1.10801240638532	0.268562592424094	0.6020756793833559	-5.68205983677523	0	Exon
ENSG00000118482.11	e398446	PHF3	0.0217695346054787	1.26767025700104	1.10800697414373	0.268564935411627	0.60207712432341	-5.88236685268576	0	Exon
ENSG00000078487.17	e457945	ZCWPW1	-0.0785623246738539	-2.98927675007464	-1.1079830329017	0.26857526170934	0.602096466362066	-4.95093797318709	0	Exon
ENSG00000160410.14	e1050936	SHKBP1	-0.0750867801864939	-2.70109722809321	-1.1079668545789199	0.2685822398723	0.602105071763912	-5.004163061757571	0	Exon
ENSG00000123989.13	e188798	CHPF	0.0327167679534504	0.271430502996082	1.1079662576123799	0.26858249736304896	0.602105071763912	-5.732221330524549	0	Exon
ENSG00000018610.13	e1167356	CXorf56	-0.0250787261811037	0.21729913940245396	-1.10795844538464	0.268585867042292	0.602105565254722	-5.71735456871649	0	Exon
ENSG00000204179.10	e578724	PTPN20	0.106053951887564	-2.31353483496305	1.1079558985953601	0.268586965565332	0.602105565254722	-5.11221535898716	0	Exon
ENSG00000103365.15	e875201	GGA2	-0.0940538517239929	-3.5948367981984197	-1.1079539336871498	0.26858781310397895	0.602105565254722	-4.84922672545963	0	Exon
ENSG00000134575.9	e630724	ACP2	0.0354110251075457	-0.425649256411141	1.1079451780651297	0.268591589754728	0.6021102238297901	-5.58529322361393	0	Exon
ENSG00000134910.12	e675089	STT3A	-0.0315440182731281	0.18140235283300302	-1.10793453965082	0.26859617857854	0.60211031095382	-5.7122306433217895	0	Exon
ENSG00000071537.13	e796130	SEL1L	0.0316917126648654	0.21701559434185103	1.10792606132268	0.268599835699298	0.60211031095382	-5.722816309709179	0	Exon
ENSG00000071537.13	e796161	SEL1L	0.0316917126648654	0.21701559434185103	1.10792606132268	0.268599835699298	0.60211031095382	-5.722816309709179	0	Exon
ENSG00000071537.13	e796169	SEL1L	0.0316917126648654	0.21701559434185103	1.10792606132268	0.268599835699298	0.60211031095382	-5.722816309709179	0	Exon
ENSG00000104835.14	e1048412	SARS2	-0.0572115386693545	-2.1282312217503	-1.10792338431166	0.268600990433212	0.60211031095382	-5.15151037527262	0	Exon
ENSG00000090686.15	e15406	USP48	0.0204620467827965	1.30659394716857	1.10792146133234	0.26860181991619797	0.60211031095382	-5.8878944687427905	0	Exon
ENSG00000205464.11	e339157	ATP6AP1L	-0.0585927720887021	-2.02977467700431	-1.1079106974136002	0.268606462997934	0.60211579253576	-5.15360934287797	0	Exon
ENSG00000155975.9	e485204	VPS37A	-0.0320628006386076	0.0182417571750699	-1.10790791693441	0.26860766238351397	0.60211579253576	-5.67412272770546	0	Exon
ENSG00000196189.12	e73893	SEMA4A	0.0474048290956101	-1.20544316784426	1.10788938992827	0.268615654274357	0.602129899679682	-5.385440694145171	0	Exon
ENSG00000154358.20	e102137	OBSCN	-0.0402354293484478	0.587867753559376	-1.10788449336263	0.268617766505838	0.6021303976617199	-5.783939902080151	0	Exon
ENSG00000107551.20	e577666	RASSF4	0.0410083089630442	1.14556537704106	1.1078692603653701	0.26862433763696	0.6021303976617199	-5.87155782701576	0	Exon
ENSG00000138646.8	e298577	HERC5	0.0744809006355825	-2.6088199637323304	1.10786712554663	0.268625258552818	0.6021303976617199	-5.04539624372829	0	Exon
ENSG00000110013.12	e674204	SIAE	0.0234482686137247	2.6323179865529904	1.10786596559501	0.26862575893244	0.6021303976617199	-6.0116217462086	0	Exon
ENSG00000143379.12	e65751	SETDB1	-0.0370623368020498	-1.1986689049294699	-1.1078653747169598	0.268626013825502	0.6021303976617199	-5.38256307960068	0	Exon
ENSG00000173482.16	e988044	PTPRM	0.0343235289362716	0.0372175059133149	1.10786524898096	0.26862606806553896	0.6021303976617199	-5.69110617654093	0	Exon
ENSG00000128578.9	e469728	STRIP2	0.0326234925164027	2.15188146720895	1.10785475384271	0.26863059548827695	0.6021332032307571	-5.97131793343163	0	Exon
ENSG00000101596.14	e986601	SMCHD1	-0.0313354039612258	-0.27885256313875395	-1.1078544723244899	0.268630716931138	0.6021332032307571	-5.608180179644691	0	Exon
ENSG00000160087.20	e1206	UBE2J2	0.0275272438693932	0.0466655766844584	1.1078440468051598	0.26863521437495996	0.6021336959389499	-5.68211300354612	0	Exon
ENSG00000125966.9	e1087993	MMP24	0.0389667223053969	-0.165146781561605	1.1078401149297399	0.268636910552271	0.6021336959389499	-5.64784044306	0	Exon
ENSG00000117298.14	e14830	ECE1	0.0378201337851622	-0.249116832601887	1.1078379436989099	0.268637847205781	0.6021336959389499	-5.621615236483179	0	Exon
ENSG00000140521.12	e848409	POLG	0.0905549922985377	-3.58854080087344	1.10783496940343	0.26863913029931796	0.6021336959389499	-4.84941069288407	0	Exon
ENSG00000250903.8	e372607	GMDS-AS1	0.0439138657929824	-1.47082799560347	1.1078342750935601	0.268639429821112	0.6021336959389499	-5.30712727908925	0	Exon
ENSG00000088812.17	e1079220	ATRN	0.0266804411016075	0.878124399291486	1.1078296232633	0.268641436603274	0.6021343866655179	-5.8283947598007595	0	Exon
ENSG00000204580.12	e380860	DDR1	-0.038499953110236	0.9426219232343721	-1.10781112282147	0.268649417726926	0.602142906358924	-5.839691079925379	0	Exon
ENSG00000205352.10	e708085	PRR13	-0.0295117433531001	0.757134609720978	-1.1078093897301398	0.268650165393995	0.602142906358924	-5.8128503981021	0	Exon
ENSG00000197694.14	e556519	SPTAN1	0.0216506119966855	3.8133099895030997	1.1078089998822098	0.268650333577167	0.602142906358924	-6.08700931440423	0	Exon
ENSG00000198720.12	e935735	ANKRD13B	-0.0295298266973381	0.8751348201728	-1.1078026151844198	0.268653087991616	0.602145272714505	-5.83256968671206	0	Exon
ENSG00000049449.8	e625375	RCN1	0.0358649675996111	1.55586190098459	1.1077746251046399	0.268665163386532	0.6021652911011021	-5.914143222552731	0	Exon
ENSG00000172264.16	e1082017	MACROD2	0.0394620396377595	-0.314110751127603	1.10777120238986	0.268666640029392	0.6021652911011021	-5.618727278934621	0	Exon
ENSG00000107186.16	e527198	MPDZ	-0.0330802513476971	0.412131802760725	-1.1077701002813503	0.268667115507145	0.6021652911011021	-5.750832073210809	0	Exon
ENSG00000124787.13	e373495	RPP40	0.0498155529120144	-1.7841456126763702	1.10776398703423	0.268669752928585	0.6021673950397989	-5.2597821830885305	0	Exon
ENSG00000167861.15	e972140	HID1	-0.0329851603260337	-0.0696059549976593	-1.10774667477379	0.26867722200648797	0.602167975866213	-5.657757714299801	0	Exon
ENSG00000151532.13	e601067	VTI1A	-0.0233722607696461	0.634974348463923	-1.10774413507443	0.268678317728268	0.602167975866213	-5.79118473259876	0	Exon
ENSG00000103852.12	e852054	TTC23	0.07929271913806799	-3.09834250884574	1.1077435807554799	0.268678556882713	0.602167975866213	-4.931359082660309	0	Exon
ENSG00000189164.14	e1045554	ZNF527	0.020944411465055	1.69994504546363	1.10773887871935	0.26868058552724	0.602167975866213	-5.934061972896	0	Exon
ENSG00000137033.11	e526389	IL33	-0.0603199466784632	-0.16668578301542497	-1.10773614947033	0.268681763038158	0.602167975866213	-5.63520926102272	0	Exon
ENSG00000154370.14	e102725	TRIM11	-0.0220725718064209	2.15535223953352	-1.1077351173441201	0.26868220834102197	0.602167975866213	-5.97594559423062	0	Exon
ENSG00000071564.14	e1009221	TCF3	-0.0212925291747701	1.4891681116529598	-1.10773153879247	0.26868375228337804	0.602167975866213	-5.91184458926528	0	Exon
ENSG00000178252.17	e220517	WDR6	-0.0324843994958231	1.30140443866932	-1.10772904563175	0.268684827944633	0.602167975866213	-5.88952947765893	0	Exon
ENSG00000167995.15	e637532	BEST1	-0.0858537575680645	-3.3108305467123995	-1.10772639811109	0.268685970206938	0.602167975866213	-4.921641127672791	0	Exon
ENSG00000213593.9	e633790	TMX2	0.0178548457137444	3.60305633476087	1.10772401313547	0.26868699919808897	0.602167975866213	-6.07401575878358	0	Exon
ENSG00000264668.1	e519781		-0.0461093994184748	-1.4120162421831202	-1.1077194431663402	0.26868897090625604	0.60216858768748	-5.31899490140209	0	Exon
ENSG00000123384.13	e714542	LRP1	0.0250454119029242	1.2181836186364	1.10769826232329	0.268698109487997	0.6021724787493629	-5.88231144920074	0	Exon
ENSG00000134444.13	e1002680	KIAA1468	0.025162560067563	0.907854692219765	1.10769758816955	0.26869840035855497	0.6021724787493629	-5.83633488039101	0	Exon
ENSG00000089101.17	e1083472	CFAP61	0.0704027611559312	-2.20077966668262	1.1076966290714398	0.26869881417166	0.6021724787493629	-5.12624888878738	0	Exon
ENSG00000115594.11	e145627	IL1R1	0.0871896648835234	-2.23229402090418	1.10769661057425	0.26869882215247304	0.6021724787493629	-5.14798152676209	0	Exon
ENSG00000163811.11	e118781	WDR43	0.0281343034721369	-0.029086201836087	1.107694857741	0.268699578432219	0.6021724787493629	-5.666994655894481	0	Exon
ENSG00000164327.12	e327087	RICTOR	-0.0394542586086903	-0.800360877567146	-1.1076917960061798	0.268700899455877	0.6021724787493629	-5.4941477959825	0	Exon
ENSG00000215301.9	e1150154	DDX3X	-0.0220729199296418	2.75005720125663	-1.10768534380958	0.26870368335121	0.60217491065662	-6.019751257892799	0	Exon
ENSG00000139651.10	e707381	ZNF740	-0.0266946428394643	0.402624286630655	-1.10767929370138	0.268706293777632	0.6021769537853331	-5.7521412881968	0	Exon
ENSG00000179632.9	e522130	MAF1	-0.0253225794931945	0.7488063249905351	-1.10767269429579	0.268709141228092	0.602179528061145	-5.80981092215783	0	Exon
ENSG00000149091.15	e629076	DGKZ	-0.042406925656557994	1.4431749361708501	-1.10766725880269	0.26871148649998394	0.6021809769249771	-5.90251366504653	0	Exon
ENSG00000145362.17	e305158	ANK2	0.0174375117828717	2.89863340802645	1.10766176978779	0.268713854879441	0.6021824775540889	-6.030416462545639	0	Exon
ENSG00000206573.8	e201549	THUMPD3-AS1	0.0372576027033895	0.5960944088587371	1.1076443777047802	0.268721359244887	0.602188729313551	-5.778772765016071	0	Exon
ENSG00000250565.6	e124614	ATP6V1E2	-0.0702943506720311	-2.63190766576807	-1.1076439879826299	0.268721527404516	0.602188729313551	-5.01961015966273	0	Exon
ENSG00000213593.9	e633758	TMX2	0.0200555817413997	2.28832083739709	1.1076434931114498	0.268721740934577	0.602188729313551	-5.9860527380316295	0	Exon
ENSG00000123815.11	e1051483	ADCK4	0.0371422029736067	-0.6752471886124749	1.10761911504826	0.268732259876084	0.602208494643515	-5.51527819557678	0	Exon
ENSG00000198836.8	e270224	OPA1	0.0590626624167241	-0.748954468552359	1.10759590505326	0.268742275069185	0.6022271308689671	-5.50544029182706	0	Exon
ENSG00000172350.9	e671930	ABCG4	0.046462094965135	-1.28995366182764	1.10758885833657	0.268745315802724	0.602230137824556	-5.37082215207407	0	Exon
ENSG00000087884.14	e657429	AAMDC	0.07278959928086	-2.81470054576545	1.10757763446783	0.268750159070976	0.602237184008312	-4.994037496889679	0	Exon
ENSG00000126001.15	e1088257	CEP250	0.0321583236291273	-0.429821438549859	1.10756982910211	0.26875352723921003	0.602238143291744	-5.57982473541448	0	Exon
ENSG00000143702.15	e106765	CEP170	-0.0299252190758316	0.9914229167151551	-1.10756876835578	0.26875398497428	0.602238143291744	-5.84595030331664	0	Exon
ENSG00000204599.14	e379896	TRIM39	0.0792107978799471	-3.40578219990789	1.10754601939219	0.268763801775302	0.602256334176089	-4.88966069158458	0	Exon
ENSG00000146950.12	e1144189	SHROOM2	-0.0490175733540959	-1.41306469467739	-1.1075240491929799	0.268773282752803	0.602273772308857	-5.32371468724922	0	Exon
ENSG00000071242.11	e422680	RPS6KA2	-0.0254730779519877	1.56816765398661	-1.1075186097589398	0.268775630111313	0.602275225133593	-5.9183737757037695	0	Exon
ENSG00000104299.14	e491876	INTS9	0.0543867116700404	-2.05401660932541	1.10749689605067	0.268785000686162	0.60228584518413	-5.1641604230979405	0	Exon
ENSG00000143942.4	e126351	CHAC2	0.0462607760742864	-0.9956274806082609	1.1074967294120601	0.26878507260011303	0.60228584518413	-5.43960691129435	0	Exon
ENSG00000178149.16	e220634	DALRD3	-0.0357061036620743	-0.25378003299699203	-1.1074958163810802	0.26878546662464997	0.60228584518413	-5.61536097254772	0	Exon
ENSG00000154001.13	e786143	PPP2R5E	0.0331820744387936	-0.460681406481726	1.1074917744663701	0.268787210944367	0.6022859466343891	-5.57353892017683	0	Exon
ENSG00000171988.17	e582901	JMJD1C	0.0175665030698205	2.90629250636933	1.1074877586421101	0.268788944012276	0.602286022870996	-6.031699284343469	0	Exon
ENSG00000111906.17	e410639	HDDC2	-0.0318873555528992	0.4272573688007171	-1.10746318890193	0.268799547489687	0.602305030885066	-5.75391073248829	0	Exon
ENSG00000079313.12	e1009534	REXO1	-0.0360600800750662	0.615102446201093	-1.1074482458621002	0.268805996546491	0.602305030885066	-5.78544526852499	0	Exon
ENSG00000063601.16	e1172950	MTMR1	-0.0379173226287215	-1.0642897727141898	-1.1074391215782	0.268809934420548	0.602305030885066	-5.42180479795883	0	Exon
ENSG00000023909.9	e50342	GCLM	0.0362685635021924	0.150376276248393	1.1074374163228502	0.26881067038198003	0.602305030885066	-5.70344350395679	0	Exon
ENSG00000188002.10	e320905		0.0930690129364231	-0.810862153584042	1.1074330502441598	0.268812554719317	0.602305030885066	-5.483196462796201	0	Exon
ENSG00000151414.14	e89119	NEK7	-0.0492301413337746	-1.0797991106990799	-1.1074292297218797	0.268814203609749	0.602305030885066	-5.40478994371297	0	Exon
ENSG00000186260.16	e868259	MKL2	0.0535341651966812	-2.11055697311537	1.10742825039505	0.268814626276286	0.602305030885066	-5.1628484260357	0	Exon
ENSG00000137216.18	e394294	TMEM63B	0.0294401194255676	-0.0227211097249126	1.10742645233978	0.268815402298084	0.602305030885066	-5.67344966976493	0	Exon
ENSG00000175785.12	e800166	PRIMA1	-0.0469536574513994	-0.558196339147413	-1.1074256064030101	0.268815767396057	0.602305030885066	-5.545059657805081	0	Exon
ENSG00000177453.7	e328318	NIM1K	0.0702553041506964	-2.9478662669570297	1.10742380425074	0.26881654518835196	0.602305030885066	-4.9534921837667305	0	Exon
ENSG00000102103.15	e1153309	PQBP1	-0.0311587631592519	0.11968031734332402	-1.10742262863082	0.268817052575904	0.602305030885066	-5.699215358563389	0	Exon
ENSG00000185104.19	e36272	FAF1	0.0183273231389324	2.13999939326586	1.1074167877187	0.268819573473644	0.602305030885066	-5.975343345885019	0	Exon
ENSG00000142798.17	e15587	HSPG2	-0.0886014931117158	-3.4333569350606603	-1.1074128081488899	0.268821291038102	0.602305030885066	-4.88026809509208	0	Exon
ENSG00000167632.14	e518186	TRAPPC9	-0.0360186050113121	-0.573038901727827	-1.10740855816026	0.26882312532246	0.602305030885066	-5.53946012045619	0	Exon
ENSG00000151422.12	e343854	FER	0.0433254537276507	-1.19886996189872	1.1074063963106202	0.268824058374612	0.602305030885066	-5.38500963939026	0	Exon
ENSG00000155816.19	e106018	FMN2	0.0256930879932796	2.44334132696846	1.10740428430579	0.268824969915953	0.602305030885066	-5.998918591256781	0	Exon
ENSG00000141968.7	e1016490	VAV1	-0.0795314416637432	-3.06078777920237	-1.10740117566024	0.268826311611331	0.602305030885066	-4.95726816935009	0	Exon
ENSG00000161217.11	e272555	PCYT1A	0.0360967684271122	-0.7306352643867031	1.10739426022132	0.268829296340129	0.602307911319385	-5.50334314667578	0	Exon
ENSG00000134871.17	e763772	COL4A2	0.10433759655060401	-3.7313749238381404	1.10738974812308	0.268831243790592	0.602308467725797	-4.8349714368392	0	Exon
ENSG00000135040.15	e540679	NAA35	0.0281092224706069	-0.0280685241704422	1.10738450533236	0.26883350662482103	0.60230973072873	-5.66664776901556	0	Exon
ENSG00000139200.13	e683854	PIANP	-0.0368647035069219	2.93094895006763	-1.10737849081881	0.268836102557524	0.6023113773973771	-6.03314839032122	0	Exon
ENSG00000163697.16	e285789	APBB2	0.11272719168747197	-3.6980194122636902	1.10737492913655	0.268837639828392	0.6023113773973771	-4.83345126386582	0	Exon
ENSG00000159899.14	e533225	NPR2	0.0493450982375679	-1.49749555298764	1.10736854117953	0.26884039697335	0.6023137242079589	-5.31096798123427	0	Exon
ENSG00000132466.17	e292681	ANKRD17	0.0169920327939888	2.07949769416225	1.1073646289638899	0.26884208555814804	0.6023137242079589	-5.969001379789879	0	Exon
ENSG00000170962.12	e663528	PDGFD	-0.0780614453994027	-2.95223328692109	-1.1073497371975	0.268848513187474	0.602324317884416	-5.003055457270929	0	Exon
ENSG00000086758.15	e1155867	HUWE1	0.0232659272923848	1.0081840302094	1.10732495306685	0.26885921082389297	0.602342473149711	-5.85295737892359	0	Exon
ENSG00000186529.14	e1030536	CYP4F3	0.16844054940951803	-3.6729871259245597	1.1073213336618302	0.268860773101307	0.602342473149711	-4.89541108142899	0	Exon
ENSG00000253457.2	e492469	SMIM18	-0.0888452480256306	-3.5107035129974298	-1.10731515605308	0.268863439614416	0.602342473149711	-4.889061421768861	0	Exon
ENSG00000125863.17	e1081431	MKKS	0.0242598142952358	3.0554460154139704	1.10731462787176	0.268863667600306	0.602342473149711	-6.03965762657253	0	Exon
ENSG00000197530.12	e2823	MIB2	-0.04074745577977	-0.9004159325527941	-1.10731127964245	0.268865112843925	0.602342473149711	-5.4527361616385	0	Exon
ENSG00000138867.16	e1124062	GUCD1	-0.0320171475541336	-0.337428618224794	-1.1072926282054198	0.268873163725745	0.6023567028162671	-5.595030082604491	0	Exon
ENSG00000162604.12	e41101	TM2D1	0.0219635533215509	1.1704298658682	1.10726528418065	0.268884967058335	0.602377946356806	-5.866031355199129	0	Exon
ENSG00000148814.17	e607150	LRRC27	0.0480697763420081	-1.74874175745256	1.10726278751979	0.26888604478575	0.602377946356806	-5.247334846298349	0	Exon
ENSG00000143486.15	e94438	EIF2D	-0.0375985522929645	-0.7655052626514309	-1.10725497927148	0.26888941537218203	0.602381067305525	-5.49094819142411	0	Exon
ENSG00000135541.20	e414503	AHI1	0.0446189863071469	-0.5656986019053989	1.10725168707421	0.26889083652366	0.602381067305525	-5.54713222317488	0	Exon
ENSG00000072121.15	e789048	ZFYVE26	0.0309496376983832	-0.509441300064515	1.10723958091227	0.26889606246702996	0.602386938168062	-5.5571663896575405	0	Exon
ENSG00000244625.5	e1125709	MIATNB	-0.0864737427775949	-3.2406148285920096	-1.1072377430871598	0.26889685581872197	0.602386938168062	-4.89995636112042	0	Exon
ENSG00000076382.16	e933692	SPAG5	0.0549129089721503	-1.79790178430625	1.1072318307233102	0.26889940807679397	0.6023885582145949	-5.23099687521175	0	Exon
ENSG00000113971.18	e250077	NPHP3	-0.0434493815589335	-0.809255281015756	-1.10722819478358	0.268900977652987	0.6023885582145949	-5.47634756893812	0	Exon
ENSG00000159086.14	e1107001	PAXBP1	0.0361495976934331	-0.705784884649532	1.10721597624951	0.268906252242192	0.602392859376093	-5.50621771085467	0	Exon
ENSG00000182983.14	e215482	ZNF662	0.0824095108496988	-3.15862287862697	1.1072158740820701	0.268906296346904	0.602392859376093	-4.91785721838439	0	Exon
ENSG00000092439.13	e825619	TRPM7	0.0305455677561493	-0.0201625423992581	1.1072090305401001	0.268909250650352	0.60239539636172	-5.66291781485704	0	Exon
ENSG00000165948.10	e800367	IFI27L1	-0.0367433620127589	-0.4465266347895221	-1.1072053777119901	0.26891082755678697	0.60239539636172	-5.57920847778163	0	Exon
ENSG00000163931.15	e229012	TKT	0.024057868423270998	2.32756287254698	1.1071670868821102	0.268927357887638	0.602427053909614	-5.99157262707625	0	Exon
ENSG00000227627.2	e419625		-0.046799266004739	-0.618990355294012	-1.10716162274373	0.26892971683890904	0.602427053909614	-5.528035254690749	0	Exon
ENSG00000080823.21	e803926	MOK	0.0610341998895056	-2.07464316312628	1.10716083274338	0.268930057895202	0.602427053909614	-5.15634386409842	0	Exon
ENSG00000074266.18	e659619	EED	-0.0425062469366939	-1.17657376611948	-1.10715470618724	0.268932702841522	0.602429171907063	-5.3877173076866995	0	Exon
ENSG00000070756.14	e509934	PABPC1	0.0275572121138442	1.7758593299598997	1.1071496942252	0.268934866610518	0.6024302120117121	-5.940125547129941	0	Exon
ENSG00000236438.7	e274071	FAM157A	0.137275111959297	-3.86732675374715	1.1071374703290902	0.268940143972847	0.6024347915888979	-4.81132765804387	0	Exon
ENSG00000134376.14	e88882	CRB1	-0.0525172422025913	-1.28263150788491	-1.10713708590479	0.26894030993961104	0.6024347915888979	-5.356934108122379	0	Exon
ENSG00000131558.14	e471183	EXOC4	0.0246127491227343	0.5335898506200061	1.10712394522532	0.26894598318231894	0.6024399619184749	-5.777384295127421	0	Exon
ENSG00000135218.17	e449500	CD36	0.19080077644149898	-3.6259736774016704	1.10711726092117	0.268948869037329	0.6024399619184749	-4.87656846278415	0	Exon
ENSG00000196367.12	e455029	TRRAP	0.0282589317965923	0.10096659558915302	1.1071171692631898	0.26894890860952897	0.6024399619184749	-5.6952631380923195	0	Exon
ENSG00000165282.13	e532127	PIGO	-0.0359827008993855	-0.40960870403764793	-1.1071159940178001	0.268949416007578	0.6024399619184749	-5.5801485584052095	0	Exon
ENSG00000164199.15	e340512	ADGRV1	0.0676908424884416	-0.7978414152857171	1.10711038428571	0.268951837950971	0.602441580209472	-5.492521214471941	0	Exon
ENSG00000273018.5	e929733		0.18111650395448897	-4.1214015570369105	1.10708795464968	0.26896152186288397	0.602454244593204	-4.783511967723309	0	Exon
ENSG00000084070.11	e29083	SMAP2	-0.105325616113894	-3.63326056648642	-1.10708536615458	0.268962639451482	0.602454244593204	-4.83721473084327	0	Exon
ENSG00000114988.11	e142160	LMAN2L	0.0408652833357515	-0.8440025470245179	1.1070814317917401	0.26896433812764	0.602454244593204	-5.47744213844982	0	Exon
ENSG00000173198.5	e1161238	CYSLTR1	-0.0596059043609816	-1.3966060284958899	-1.1070793903120901	0.268965219547178	0.602454244593204	-5.34599394798854	0	Exon
ENSG00000185379.20	e939046	RAD51D	-0.0409328880822161	-1.2483091215378899	-1.1070756996675801	0.268966813007338	0.602454244593204	-5.36879129120471	0	Exon
ENSG00000158483.15	e651729	FAM86C1	-0.0422911681301982	-0.93120679022956	-1.10706863372193	0.26896986379423304	0.602454244593204	-5.45460771833612	0	Exon
ENSG00000022556.15	e1072778	NLRP2	0.169084205330191	-3.4040796402750497	1.1070668436433	0.268970636680898	0.602454244593204	-4.92504303493196	0	Exon
ENSG00000167595.14	e1043390	PROSER3	-0.0821936083528337	-3.3820963149348504	-1.1070593547462502	0.26897387011337803	0.602454244593204	-4.8774402449975405	0	Exon
ENSG00000153406.13	e864252	NMRAL1	-0.0482741104560861	-1.58425137163975	-1.10705869265888	0.268974155979835	0.602454244593204	-5.28645570052612	0	Exon
ENSG00000085449.14	e189582	WDFY1	-0.0369286214185607	-0.87176870223758	-1.10705792601672	0.26897448698969895	0.602454244593204	-5.46465921767279	0	Exon
ENSG00000115380.19	e127734	EFEMP1	0.0511386557528297	1.1515487804726101	1.1070494923704701	0.26897812836824303	0.60245495043075	-5.873469633265129	0	Exon
ENSG00000197386.10	e277823	HTT	0.0221128946904421	1.32242444944747	1.1070467311674	0.268979320574743	0.60245495043075	-5.89024959649592	0	Exon
ENSG00000132424.14	e405160	PNISR	0.0290949685550594	1.2344941364004098	1.10704538760645	0.268979900686274	0.60245495043075	-5.88162112227015	0	Exon
ENSG00000148600.14	e590423	CDHR1	0.0467188130558453	-0.110237678898463	1.10703075835793	0.268986217236867	0.6024607530442271	-5.67092227802367	0	Exon
ENSG00000267796.7	e1043350	LIN37	-0.0335280705546813	-0.313967438198377	-1.10702802431823	0.26898739773947	0.6024607530442271	-5.60355469396917	0	Exon
ENSG00000184916.8	e806618	JAG2	0.0682960939120501	-2.5385738249978598	1.10702757901877	0.268987590011038	0.6024607530442271	-5.0510811844452	0	Exon
ENSG00000107796.13	e591539	ACTA2	-0.0629925513272917	-0.324156688870622	-1.10702040424784	0.26899068794936	0.6024638850695561	-5.60696843598993	0	Exon
ENSG00000160194.17	e1113028	NDUFV3	-0.0234283830280336	1.6050145869703303	-1.1069905261796298	0.269003589031593	0.602488973216306	-5.92303391354028	0	Exon
ENSG00000165521.15	e797051	EML5	0.0422299019680849	-1.12648032337806	1.10698192087788	0.26900730480290597	0.602493488779321	-5.406536414559509	0	Exon
ENSG00000115998.7	e132368	C2orf42	0.0263395238884362	0.7943420705655059	1.1069631861591498	0.269015394581196	0.6025039722067571	-5.81898661995405	0	Exon
ENSG00000049759.17	e1001651	NEDD4L	0.073192043972885	-2.21947897971425	1.10696283020623	0.2690155482857	0.6025039722067571	-5.12109929745979	0	Exon
ENSG00000281383.1	e1103493		0.27650907928991497	-3.03842367709117	1.1069537953387099	0.269019449664079	0.6025039722067571	-5.03228642900545	0	Exon
ENSG00000149577.15	e668455	SIDT2	0.0384254284593642	-0.771679923971377	1.1069518921682	0.269020271483901	0.6025039722067571	-5.494488314088009	0	Exon
ENSG00000104450.12	e509697	SPAG1	0.080025772124619	-2.1224965589904197	1.10695081658455	0.269020735939091	0.6025039722067571	-5.14603284592299	0	Exon
ENSG00000114346.13	e261788	ECT2	0.0586084318938878	-2.27654266886896	1.10694746431757	0.269022183508147	0.6025039722067571	-5.12388045737807	0	Exon
ENSG00000143995.19	e130355	MEIS1	-0.0520892115832841	-1.73682562457379	-1.10693265586058	0.26902857812992303	0.6025144870097211	-5.24984839316387	0	Exon
ENSG00000277103.1	e544394		0.0530151460704813	-0.437109268554491	1.10692828143999	0.269030467122271	0.602514910968007	-5.58118720020316	0	Exon
ENSG00000132341.11	e745794	RAN	0.017440993141227	3.30059799417908	1.10692101984221	0.269033602895495	0.60251763609214	-6.05550466945593	0	Exon
ENSG00000072952.18	e618795	MRVI1	0.0414825775510425	0.939360527206884	1.10691759159865	0.26903508332146203	0.60251763609214	-5.84226631143813	0	Exon
ENSG00000159231.5	e1108929	CBR3	-0.0681141019405477	-1.9280154842423702	-1.10690990837096	0.269038401206988	0.602521260080609	-5.20557818468226	0	Exon
ENSG00000121310.16	e38039	ECHDC2	0.0418165449896926	-0.394753508966544	1.10688811275336	0.269047813467857	0.6025355330698311	-5.588138809417339	0	Exon
ENSG00000101084.16	e1090055	C20orf24	0.0399203606634036	-0.813081556473712	1.10688727813721	0.26904817389459196	0.6025355330698311	-5.492865115602701	0	Exon
ENSG00000230314.6	e374943	ELOVL2-AS1	0.067876587589612	-2.09291589272601	1.10688249225066	0.26905024067321803	0.60253635503036	-5.16037612057095	0	Exon
ENSG00000088538.12	e225320	DOCK3	-0.0387785025773558	-0.206211659705341	-1.10687631345092	0.269052908995699	0.6025385241257459	-5.634178877692549	0	Exon
ENSG00000134108.12	e200825	ARL8B	-0.0213438821056046	0.9792514177616378	-1.10686139867749	0.269059350034618	0.602540725322276	-5.84014923686282	0	Exon
ENSG00000114098.17	e251673	ARMC8	0.0238931894882389	0.419816734328878	1.10686017886362	0.26905987682362803	0.602540725322276	-5.753397789885841	0	Exon
ENSG00000152465.17	e571016	NMT2	0.0296762027045323	0.0315795366948362	1.10686011800902	0.26905990310432604	0.602540725322276	-5.68015553327684	0	Exon
ENSG00000176853.15	e514728	FAM91A1	0.0300457632501479	0.137057544873757	1.10685552242227	0.26906188776166	0.602540725322276	-5.703976397067129	0	Exon
ENSG00000183914.14	e921524	DNAH2	0.09305703885258	-2.69297013063924	1.10685317105645	0.269062903230106	0.602540725322276	-5.02245195100158	0	Exon
ENSG00000140374.15	e841770	ETFA	0.0228549480501542	1.97209155647549	1.10684696555476	0.26906558317082396	0.602540725322276	-5.95836244940119	0	Exon
ENSG00000131508.15	e354329	UBE2D2	-0.031694841747616005	-0.568898180771362	-1.1068464860646101	0.269065790246738	0.602540725322276	-5.54160134784433	0	Exon
ENSG00000123119.11	e506345	NECAB1	0.0290179382743812	5.11862248235248	1.1068391655238101	0.26906895175946	0.6025408205789139	-6.15799487671268	0	Exon
ENSG00000188234.13	e578256	AGAP4	0.0388666933936532	-0.5552505236692961	1.1068335849036999	0.269071361872026	0.6025408205789139	-5.54557031895229	0	Exon
ENSG00000042493.15	e138065	CAPG	0.0549092506265193	-0.345543384217456	1.10682790970093	0.269073812847435	0.6025408205789139	-5.607901775270669	0	Exon
ENSG00000129197.14	e917197	RPAIN	-0.0310931970108299	-0.20428273314285503	-1.10682665229681	0.269074355890302	0.6025408205789139	-5.62541369930333	0	Exon
ENSG00000164808.16	e497535	SPIDR	0.0228031260419264	0.546434935872221	1.10682314116851	0.269075872266924	0.6025408205789139	-5.77676957527145	0	Exon
ENSG00000241990.5	e1139696	PRR34-AS1	0.0592448111546646	-2.12818829802463	1.10681817160516	0.269078018518616	0.6025408205789139	-5.15642164514588	0	Exon
ENSG00000196704.11	e968964	AMZ2	0.0191696770076988	2.59675403595688	1.10681570255393	0.26907908485519194	0.6025408205789139	-6.0079307539155105	0	Exon
ENSG00000197062.11	e378559	ZSCAN26	-0.0323440453833912	0.155936554292657	-1.10681209537361	0.269080642733452	0.6025408205789139	-5.70128506405019	0	Exon
ENSG00000117640.17	e17986	MTFR1L	0.0262620578186126	0.8626136586778029	1.10681096561157	0.269081130659252	0.6025408205789139	-5.82768625166058	0	Exon
ENSG00000170502.12	e298057	NUDT9	0.0314660907044775	-0.0414205141369146	1.10678476496365	0.269092446462784	0.602557066648994	-5.66634967458659	0	Exon
ENSG00000108654.12	e967217	DDX5	-0.0183120841891658	4.093676708855741	-1.1067829936983702	0.269093211466766	0.602557066648994	-6.10292404370296	0	Exon
ENSG00000171827.10	e1045632	ZNF570	0.020238365012228	1.7534445707414	1.10677920978908	0.269094845730474	0.602557066648994	-5.93925711179417	0	Exon
ENSG00000173482.16	e988178	PTPRM	-0.0309110167647284	1.23717291422717	-1.10677842419841	0.269095185026547	0.602557066648994	-5.877303162966321	0	Exon
ENSG00000100784.10	e798017	RPS6KA5	-0.0270916801502722	1.1625215724238602	-1.10677403810679	0.26909707938194605	0.6025575022721811	-5.864313014443719	0	Exon
ENSG00000092010.14	e772754	PSME1	-0.0413820127744722	-1.2377819020491598	-1.1067661575974999	0.26910048300135603	0.6025613173862571	-5.3786002293416395	0	Exon
ENSG00000110090.12	e650266	CPT1A	0.0389977955848442	-0.293178595765045	1.10675833424201	0.269103861965185	0.6025650772444829	-5.60979291916362	0	Exon
ENSG00000161021.11	e370703	MAML1	-0.0495731499480772	-1.81275687370635	-1.10674977217005	0.269107560019515	0.602569551543573	-5.21643533966864	0	Exon
ENSG00000242288.9	e587178		0.064112851049336	-2.6316232835455597	1.1067435082158898	0.269110265513332	0.6025713408767329	-5.0291568396235595	0	Exon
ENSG00000115760.13	e119930	BIRC6	0.0230752018713373	0.876519131239271	1.1067400507867902	0.269111758835776	0.6025713408767329	-5.83147802802325	0	Exon
ENSG00000110090.12	e650344	CPT1A	0.0362566122347534	-0.346012191346648	1.10673080609244	0.26911575180458197	0.602575124827783	-5.594921595971	0	Exon
ENSG00000279699.1	e1127823		0.101720232268348	-3.04992737315234	1.10672826701291	0.269116848491079	0.602575124827783	-4.94233581791873	0	Exon
ENSG00000185163.9	e746534	DDX51	-0.0402850098461248	-0.500098700951794	-1.10671060488105	0.26912447725482197	0.602584801499585	-5.55783136097728	0	Exon
ENSG00000055950.16	e597237	MRPL43	-0.0454729992142089	-0.6301571480040121	-1.10670350857682	0.269127542387056	0.602584801499585	-5.52811811849168	0	Exon
ENSG00000100417.11	e1136851	PMM1	-0.0296700167825488	0.0574111069401388	-1.1067032435311202	0.269127656869663	0.602584801499585	-5.686010386671111	0	Exon
ENSG00000128309.16	e1132435	MPST	-0.0717365978420775	-2.19613218337118	-1.10670251915403	0.269127969753913	0.602584801499585	-5.127248139531179	0	Exon
ENSG00000182473.21	e976042	EXOC7	-0.0218719290925939	1.14896582425266	-1.1066835387030802	0.26913616817562497	0.602599351800358	-5.8698738180824295	0	Exon
ENSG00000111605.16	e719844	CPSF6	0.0199148096541648	2.2371347289594303	1.1066699227021102	0.26914204958120896	0.602608714121099	-5.983183557081389	0	Exon
ENSG00000177000.10	e9627	MTHFR	-0.0515919789054797	-1.60175237631226	-1.10665049726375	0.26915044051548603	0.602623695119704	-5.27361567424906	0	Exon
ENSG00000179915.22	e125804	NRXN1	-0.0292867995276246	1.67171709354094	-1.10663894742838	0.269155429621409	0.602631059335829	-5.93025759879532	0	Exon
ENSG00000182149.20	e901726	IST1	-0.0228263953676172	1.16031664994342	-1.106625513819	0.269161232528892	0.602637023316953	-5.86967512210002	0	Exon
ENSG00000214160.9	e265438	ALG3	-0.0446698372367549	-1.5490103802263502	-1.10662490989422	0.269161493407911	0.602637023316953	-5.29849588471954	0	Exon
ENSG00000088766.11	e1080325	CRLS1	0.0361663283449571	-0.847707267979464	1.10661536396743	0.269165617010835	0.6026412606766569	-5.47956795798479	0	Exon
ENSG00000124486.12	e1150131	USP9X	0.0224631073257294	1.32829491854634	1.1066126576636799	0.269166786074656	0.6026412606766569	-5.892601121062219	0	Exon
ENSG00000100884.9	e772226	CPNE6	0.034003868289831	0.7607680757845992	1.10660449069267	0.269170314048099	0.602645353220111	-5.8180464311680495	0	Exon
ENSG00000204304.11	e385633	PBX2	-0.021198214041613	1.34355032787132	-1.10659845801389	0.26917292006905896	0.602647381565709	-5.89680429704483	0	Exon
ENSG00000140368.12	e842342	PSTPIP1	0.0922793421903991	-3.40343663667242	1.10657573846128	0.26918273470926	0.602654553854585	-4.8851136112588	0	Exon
ENSG00000102230.13	e1147825	PCYT1B	-0.0339569875049802	-0.566282362288134	-1.10657436768202	0.269183326881327	0.602654553854585	-5.5439619393758095	0	Exon
ENSG00000151694.12	e111088	ADAM17	-0.0342998804168689	-0.5011205400843111	-1.1065704073445901	0.26918503773893104	0.602654553854585	-5.556324021327139	0	Exon
ENSG00000182208.12	e611674	MOB2	-0.0312495745337478	-0.239789538076532	-1.1065688711289698	0.269185701382927	0.602654553854585	-5.61926649375963	0	Exon
ENSG00000118997.13	e175914	DNAH7	0.0684944022594294	-1.4897368157703301	1.1065669142035501	0.269186546774875	0.602654553854585	-5.31281225643847	0	Exon
ENSG00000148498.15	e575835	PARD3	0.0368059413224055	-0.302370682439899	1.10656336491073	0.269188080074342	0.602654553854585	-5.607141746190339	0	Exon
ENSG00000125991.18	e1088453	ERGIC3	-0.0218101829846801	1.59854292999278	-1.10656179125758	0.269188759896636	0.602654553854585	-5.918538614171981	0	Exon
ENSG00000107186.16	e527168	MPDZ	-0.026068561556139	1.1003564160735702	-1.1065595589631898	0.269189724255698	0.602654553854585	-5.86190135805959	0	Exon
ENSG00000072163.19	e152411	LIMS2	-0.0742292217462532	-2.0792506660072196	-1.10654825110102	0.269194609328689	0.60266168427359	-5.15454895370698	0	Exon
ENSG00000157470.11	e829553	FAM81A	0.0418601901890972	-0.701921190505611	1.10651493224489	0.269209003655225	0.6026866511295811	-5.52029027962139	0	Exon
ENSG00000165406.15	e577908	MARCH8	-0.0177437641347075	3.52940467792033	-1.1065145662396598	0.26920916177880605	0.6026866511295811	-6.07091392841379	0	Exon
ENSG00000122547.10	e436078	EEPD1	-0.0394616440944356	-0.68825095960934	-1.10646599121239	0.269230147995924	0.6027298270989879	-5.513546839784441	0	Exon
ENSG00000064419.13	e469479	TNPO3	-0.0658530080631503	-2.79295493543643	-1.10646108462322	0.269232267887489	0.602730766445818	-4.97752050775034	0	Exon
ENSG00000115364.13	e136889	MRPL19	-0.0577598634161602	-1.17985272934248	-1.1064195192388602	0.269250226670807	0.602767164112546	-5.38277271653332	0	Exon
ENSG00000110841.13	e693915	PPFIBP1	-0.0425045456045552	-0.751675908509808	-1.10639436341003	0.2692610959254	0.602787690179199	-5.4962686137486605	0	Exon
ENSG00000117899.10	e844735	MESDC2	-0.047849242934308	-1.4182817498796698	-1.10638901083549	0.26926340868866	0.602789060916844	-5.3181776651847805	0	Exon
ENSG00000076003.4	e155221	MCM6	-0.0501340739442362	-1.39096916507515	-1.1063786483095701	0.26926788621200604	0.6027933039283829	-5.34568637305668	0	Exon
ENSG00000159788.18	e278063	RGS12	0.0402070133680149	0.4637641503513929	1.1063750576134	0.269269437720786	0.6027933039283829	-5.767369841612361	0	Exon
ENSG00000151729.10	e317999	SLC25A4	0.0224624369583822	5.00164088958683	1.10637281797304	0.26927040545314895	0.6027933039283829	-6.1535215783691	0	Exon
ENSG00000091157.13	e1001191	WDR7	-0.0234662276687347	0.808086889322013	-1.1063444510676799	0.269282662794694	0.60281693655725	-5.822498218462269	0	Exon
ENSG00000197694.14	e556143	SPTAN1	0.0295089363871121	1.46452509951941	1.1063398302803	0.26928465947361896	0.6028175994840971	-5.912202828487789	0	Exon
ENSG00000169439.11	e508560	SDC2	0.0290187434243508	1.47884181113055	1.1063325960664199	0.269287785455373	0.602818817214723	-5.9099747206860105	0	Exon
ENSG00000158941.16	e489002	CCAR2	-0.0223899748889533	1.09086230627477	-1.1063307005272098	0.26928860454242104	0.602818817214723	-5.86182771677009	0	Exon
ENSG00000085276.17	e260280	MECOM	-0.0705013829133417	-2.26682310588929	-1.10631519674053	0.269295303993934	0.602830007491332	-5.11684643698265	0	Exon
ENSG00000140836.14	e902401	ZFHX3	-0.0430108080163793	-1.2201414607137802	-1.10630207260483	0.269300975247295	0.602838895971971	-5.37204690072739	0	Exon
ENSG00000145868.16	e358544	FBXO38	-0.0309937368777349	-0.16348804385135599	-1.1062859477438	0.269307943298605	0.602850687245944	-5.635112672325279	0	Exon
ENSG00000171316.11	e500269	CHD7	-0.0494445268455443	-1.3230835485671102	-1.10627463366379	0.269312832536768	0.6028543142995471	-5.34448258933009	0	Exon
ENSG00000183696.13	e440604	UPP1	-0.0901471640039054	-3.2780784358863904	-1.1062743273956899	0.269312964887547	0.6028543142995471	-4.89399243035525	0	Exon
ENSG00000101596.14	e986482	SMCHD1	-0.0284632462729624	0.43173392849689496	-1.10626540720958	0.269316819678829	0.602856156646985	-5.75638909790146	0	Exon
ENSG00000157741.14	e473007	UBN2	-0.0375139134750325	-0.565021147622679	-1.10626455206299	0.269317189225985	0.602856156646985	-5.54045280506953	0	Exon
ENSG00000132781.17	e33593	MUTYH	-0.0403679432300046	-1.1870418338503301	-1.1062562880931899	0.269320760475627	0.602860343877966	-5.378367847505221	0	Exon
ENSG00000163866.8	e25072	SMIM12	0.0202917851249259	2.72199579450778	1.10624355625601	0.269326262564554	0.602868853110865	-6.020199440042	0	Exon
ENSG00000100150.16	e1130547	DEPDC5	0.0305196939335005	-0.350906148894286	1.10623884967359	0.269328296543174	0.6028695991519979	-5.60061037725325	0	Exon
ENSG00000165409.16	e796020	TSHR	0.126493077290107	-3.7561181527507697	1.10620683049693	0.26934213410878	0.602896766391253	-4.8544552817556905	0	Exon
ENSG00000107551.20	e577643	RASSF4	0.0406894862553342	1.15894924306926	1.10619742731465	0.269346197927549	0.6029020558222541	-5.8750879242723	0	Exon
ENSG00000266714.6	e973830	MYO15B	-0.0490561269628894	-1.25938706292463	-1.1061881775004199	0.269350195505719	0.602906834631457	-5.36884019571071	0	Exon
ENSG00000133321.10	e639910	RARRES3	-0.0563505369143265	0.46356093793429903	-1.1061846166298501	0.269351734451146	0.602906834631457	-5.7652106826316	0	Exon
ENSG00000006611.15	e621701	USH1C	0.12437827882784698	-3.9367868532529102	1.1061776204892	0.269354758077318	0.6029097955852349	-4.8127888380209	0	Exon
ENSG00000064225.12	e236921	ST3GAL6	-0.0727398231140498	-2.64677377808743	-1.10616726271794	0.26935923459234196	0.602916008552543	-5.01121673426884	0	Exon
ENSG00000113494.16	e325493	PRLR	0.11439957476034102	-2.58530068873052	1.1061445756515902	0.269369039872441	0.602930618585251	-5.09695945443005	0	Exon
ENSG00000262481.5	e920106		-0.035384717450651	-0.0369317007695174	-1.10614105766797	0.269370560356138	0.602930618585251	-5.665158526222251	0	Exon
ENSG00000107099.15	e524335	DOCK8	-0.0784869350973962	-2.73067649407942	-1.10613577527314	0.269372843435063	0.602930618585251	-5.029709216596459	0	Exon
ENSG00000113916.17	e269057	BCL6	-0.0663681316042644	-2.18455812815032	-1.10613046576369	0.269375138246509	0.602930618585251	-5.13374695497818	0	Exon
ENSG00000158987.20	e348766	RAPGEF6	0.0267379467069429	0.8760230695636291	1.10612863111866	0.269375931197548	0.602930618585251	-5.831791656364841	0	Exon
ENSG00000264278.1	e1004732		0.0700563016743494	-2.1466438680484097	1.10612854836732	0.269375966963504	0.602930618585251	-5.135588712786411	0	Exon
ENSG00000204463.12	e382540	BAG6	-0.022735120137362997	1.48158534931517	-1.1061202811998	0.269379540132246	0.602932834686687	-5.909926202075041	0	Exon
ENSG00000078674.17	e485686	PCM1	0.0191632770762576	2.19032338895217	1.10611428328623	0.26938213252271803	0.602932834686687	-5.979795747336941	0	Exon
ENSG00000130224.14	e1166611	LRCH2	0.0319820818106739	-0.450368464251037	1.10610583012838	0.2693857861367	0.602932834686687	-5.57334715664447	0	Exon
ENSG00000115274.14	e135931	INO80B	-0.0481309633913628	-1.8645990840832298	-1.10610384489541	0.269386644196722	0.602932834686687	-5.21408458666804	0	Exon
ENSG00000173757.9	e946914	STAT5B	-0.0257719509450425	0.33725797662731893	-1.106099202132	0.26938865090541103	0.602932834686687	-5.739517558250999	0	Exon
ENSG00000163320.10	e235911	CGGBP1	0.0167256444311066	4.8940898854032495	1.1060987041066002	0.269388866164009	0.602932834686687	-6.146759010575191	0	Exon
ENSG00000196865.4	e601738	NHLRC2	0.0333448046918031	-0.7633612342362859	1.10609620786743	0.269389945100606	0.602932834686687	-5.497660867005321	0	Exon
ENSG00000177108.5	e794796	ZDHHC22	-0.035006061481664	1.61453981384432	-1.1060934885807199	0.26939112044728103	0.602932834686687	-5.92710264107805	0	Exon
ENSG00000114127.10	e253599	XRN1	0.031889399758784	-0.28037975021738	1.10609084078625	0.269392264896543	0.602932834686687	-5.6134929139965	0	Exon
ENSG00000174791.10	e646294	RIN1	0.0343707781583559	0.827023655957262	1.1060738371758798	0.269399614402286	0.6029351792648361	-5.8275284237402305	0	Exon
ENSG00000113356.11	e340457	POLR3G	-0.0664626030657011	-2.74461482167893	-1.10607349127794	0.269399763911904	0.6029351792648361	-4.99205748311042	0	Exon
ENSG00000204130.12	e583604	RUFY2	-0.0510123767108073	-1.8424191216558998	-1.10607293679632	0.26940000357905997	0.6029351792648361	-5.21550276575307	0	Exon
ENSG00000149476.15	e636411	TKFC	-0.0401500041309118	-1.21472767246219	-1.10607267678137	0.269400115967045	0.6029351792648361	-5.38032048962967	0	Exon
ENSG00000113391.17	e340869	FAM172A	-0.0296990017352758	-0.058952391576739996	-1.10606522871035	0.269403335309853	0.602935534847501	-5.65822551497155	0	Exon
ENSG00000215883.10	e38989	CYB5RL	-0.0684270965258773	-2.64774268504044	-1.10606443912318	0.269403676601353	0.602935534847501	-5.0118435363209	0	Exon
ENSG00000277382.1	e976783		0.0878167595194341	-3.1161899562437405	1.10604830435144	0.269410650767362	0.602942566713969	-4.94253689877083	0	Exon
ENSG00000163516.13	e187758	ANKZF1	0.0512913878481586	-1.71394407148694	1.1060453440998501	0.269411930333274	0.602942566713969	-5.24975763993134	0	Exon
ENSG00000072210.18	e931178	ALDH3A2	0.0382838671383883	0.0450247644013686	1.10604347969085	0.269412736224428	0.602942566713969	-5.6911966121908	0	Exon
ENSG00000176853.15	e514659	FAM91A1	0.0339098810408901	-0.5699824860901579	1.10604058422846	0.269413987791897	0.602942566713969	-5.54964187008759	0	Exon
ENSG00000164889.13	e478302	SLC4A2	-0.0478354370150975	-1.34954546069458	-1.10603749512246	0.269415323066493	0.602942566713969	-5.34597324908107	0	Exon
ENSG00000182134.15	e67708	TDRKH	0.0296133443773071	0.280602005369746	1.10602445009833	0.26942096186447	0.6029486035398921	-5.7332574861388395	0	Exon
ENSG00000101695.8	e994084	RNF125	-0.0733022409027394	-2.4418637981790803	-1.10602021600334	0.269422792097518	0.6029486035398921	-5.07661652851501	0	Exon
ENSG00000049323.15	e120113	LTBP1	0.0539180808326412	-0.9180827800154071	1.1060194498665399	0.269423123269293	0.6029486035398921	-5.466240647585191	0	Exon
ENSG00000110435.11	e626613	PDHX	0.0194506392345069	2.4960156872534798	1.106010393519	0.269427038004884	0.602953557873494	-6.00068753628562	0	Exon
ENSG00000276975.2	e62221	HYDIN2	0.0736060579920475	-2.2541794940434703	1.10599853434833	0.269432164360065	0.6029540305626271	-5.12236469514051	0	Exon
ENSG00000143748.17	e99868	NVL	-0.0599613367931628	-2.63476571092595	-1.10599834137514	0.269432247777	0.6029540305626271	-5.019333892146849	0	Exon
ENSG00000170160.17	e927235	CCDC144A	0.0786821941793893	-0.198898366102722	1.10599810024084	0.269432352012672	0.6029540305626271	-5.6326969253845895	0	Exon
ENSG00000168439.16	e640472	STIP1	-0.0288198433047935	1.73982645223796	-1.10598170086782	0.26943944107197604	0.60296608840938	-5.932356855898661	0	Exon
ENSG00000144355.14	e167281	DLX1	-0.0898473549624581	-3.12514786866131	-1.1059731025398798	0.269443157976196	0.602970599761319	-4.9182941274116105	0	Exon
ENSG00000157388.14	e229555	CACNA1D	0.0305271957021768	0.21961779130935996	1.10595753235166	0.269449888781502	0.6029818556412679	-5.72448079229424	0	Exon
ENSG00000043514.15	e28543	TRIT1	0.0482831067268416	-1.52788767041255	1.10594496327529	0.269455322326706	0.6029828008165999	-5.30725338602395	0	Exon
ENSG00000198089.14	e1129895	SFI1	-0.0705916437996938	-2.4994006997321603	-1.1059363455318798	0.2694590477752	0.6029828008165999	-5.045314489890759	0	Exon
ENSG00000125967.16	e1086941	NECAB3	0.0386546627803233	-0.709782804252381	1.10593588984997	0.269459244767372	0.6029828008165999	-5.510924434573781	0	Exon
ENSG00000216937.12	e575384	CCDC7	-0.0290558323908025	1.01136707917077	-1.1059334749089498	0.269460288752715	0.6029828008165999	-5.84152858200349	0	Exon
ENSG00000140575.12	e849417	IQGAP1	-0.0379487954792637	-0.293766292126578	-1.1059328521976102	0.269460557952912	0.6029828008165999	-5.60362556132811	0	Exon
ENSG00000071564.14	e1009271	TCF3	-0.0212588396819059	1.48915226027522	-1.10593080508547	0.26946144292765395	0.6029828008165999	-5.91379210278656	0	Exon
ENSG00000148356.13	e553479	LRSAM1	-0.0414513617432461	-1.0268962460426199	-1.10592901169275	0.26946221822012195	0.6029828008165999	-5.42594268434518	0	Exon
ENSG00000105429.12	e1054021	MEGF8	-0.0357012406987727	0.297374750788341	-1.10591404557371	0.269468688206715	0.602993472413784	-5.7359915507452595	0	Exon
ENSG00000139437.17	e733805	TCHP	-0.0529346042130356	-2.00453035923467	-1.10590466035645	0.269472745574347	0.60299874516253	-5.166301030908451	0	Exon
ENSG00000160959.7	e523539	LRRC14	-0.0327233874712791	-0.22831599892835003	-1.10589679689462	0.269476145097101	0.6029991012221361	-5.6240683461697	0	Exon
ENSG00000277053.4	e447066	GTF2IP1	-0.0503902537354824	0.176597459309742	-1.10589536000931	0.269476766292897	0.6029991012221361	-5.70781031365159	0	Exon
ENSG00000060656.19	e21530	PTPRU	0.0871321873883457	-3.2120105794313196	1.10589054871196	0.269478846325293	0.6029991012221361	-4.91161283204774	0	Exon
ENSG00000169439.11	e508559	SDC2	0.0268147349706817	2.12461828523385	1.10588855346224	0.269479708920009	0.6029991012221361	-5.975551702428089	0	Exon
ENSG00000196628.14	e1000840	TCF4	-0.0307567629762152	0.0418251924618368	-1.10588364413589	0.269481831348637	0.6029991846277121	-5.679643769908201	0	Exon
ENSG00000135372.8	e626314	NAT10	0.0345529391309738	-0.534897572472298	1.10588059793022	0.269483148307846	0.6029991846277121	-5.55645803344003	0	Exon
ENSG00000137802.13	e818231	MAPKBP1	0.0192936778275717	2.47773220274832	1.10586709441102	0.269488986307156	0.603001451179825	-6.00444584934388	0	Exon
ENSG00000164398.12	e349205	ACSL6	0.0329306639658811	4.867795790781611	1.10586645110551	0.26948926443068805	0.603001451179825	-6.14570387417778	0	Exon
ENSG00000164398.12	e349225	ACSL6	0.0329306639658811	4.867795790781611	1.10586645110551	0.26948926443068805	0.603001451179825	-6.14570387417778	0	Exon
ENSG00000188596.10	e727251	CFAP54	0.10767735140098199	-2.94863440326046	1.1058623955715001	0.269491017784834	0.603001568183411	-4.974635674594981	0	Exon
ENSG00000003147.17	e428812	ICA1	0.0692327355102801	-1.3790128587843502	1.10585314990657	0.269495015049809	0.603003255065085	-5.41799321333262	0	Exon
ENSG00000140332.15	e835709	TLE3	0.0687339376791375	-2.4675698875618397	1.10585278268247	0.269495173816089	0.603003255065085	-5.066999368984719	0	Exon
ENSG00000138381.9	e174329	ASNSD1	0.020167500793869	3.11645445192082	1.10582925014329	0.269505348047733	0.603019410738369	-6.045680057714831	0	Exon
ENSG00000065183.15	e59458	WDR3	0.0740021851124944	-3.1666015900488698	1.1058270725113601	0.269506289554567	0.603019410738369	-4.9504623098799	0	Exon
ENSG00000186480.12	e480007	INSIG1	-0.10454184745764998	-3.1500162209957003	-1.1058242786876398	0.26950749747741	0.603019410738369	-4.92676240104293	0	Exon
ENSG00000163297.16	e295242	ANTXR2	0.0881546966755958	-3.31646051226886	1.10581593404211	0.26951110534641104	0.6030236770500881	-4.90055470144428	0	Exon
ENSG00000106460.18	e429178	TMEM106B	-0.0251523058705308	0.651654202650131	-1.10578857166022	0.26952293590733	0.6030463412385739	-5.79325541842548	0	Exon
ENSG00000026025.14	e571435	VIM	-0.0434224019448618	2.09977960398975	-1.1057807879626	0.269526301378126	0.603048060804126	-5.97130534924359	0	Exon
ENSG00000121905.9	e24227	HPCA	-0.0426727519411055	7.3417740943739105	-1.10577541612916	0.26952862403772804	0.603048060804126	-6.270516404032769	0	Exon
ENSG00000179152.19	e215801	TCAIM	0.0308946090786069	-0.33884721023081293	1.10577499060089	0.269528808027143	0.603048060804126	-5.60350005113093	0	Exon
ENSG00000116171.16	e38052	SCP2	-0.0244497640125924	0.807916562401587	-1.1057607503631899	0.269534965254304	0.603058030739048	-5.820427723874719	0	Exon
ENSG00000116171.16	e38173	SCP2	-0.0228063613351194	1.35877688847652	-1.1057547578093898	0.269537556357652	0.603060021746451	-5.894173848101589	0	Exon
ENSG00000100949.14	e774340	RABGGTA	0.0429777352308709	-1.3573026768841698	1.1057407076655001	0.269543631526812	0.603066245293703	-5.35465022539018	0	Exon
ENSG00000139793.18	e761226	MBNL2	0.0188221010392622	4.8856321349890095	1.10573450152743	0.269546315041007	0.603066245293703	-6.14697031337924	0	Exon
ENSG00000107719.8	e585245	PALD1	-0.0613289395732242	-1.83710277206452	-1.10573244348601	0.269547204935578	0.603066245293703	-5.21492642266702	0	Exon
ENSG00000184465.15	e423943	WDR27	-0.0467237375240284	-1.7872038620495	-1.1057295304218602	0.269548464544386	0.603066245293703	-5.2232509214842	0	Exon
ENSG00000184182.18	e195823	UBE2F	-0.0259323240144318	0.24123707136539801	-1.10572865240031	0.269548844201659	0.603066245293703	-5.717797722863961	0	Exon
ENSG00000172869.14	e345854	DMXL1	-0.0586438904528225	-2.14072637658261	-1.1057204714687499	0.269552381661213	0.603070353459446	-5.15697066642613	0	Exon
ENSG00000099991.17	e1123731	CABIN1	-0.0313786727442697	0.352523839103412	-1.1057013331592198	0.269560657249066	0.603079885264992	-5.74432996144989	0	Exon
ENSG00000172366.19	e854947	MCRIP2	-0.0773387435210793	-2.9859764169068597	-1.1056998286867	0.269561307804772	0.603079885264992	-4.95310862089014	0	Exon
ENSG00000155974.11	e718754	GRIP1	-0.0396872493731456	-0.5129977926224629	-1.10569881551604	0.26956174591505105	0.603079885264992	-5.56044697978356	0	Exon
ENSG00000110324.10	e669436	IL10RA	0.0466848174054737	0.23983776733890302	1.10568595541878	0.269567306857733	0.603085182123351	-5.728468257737581	0	Exon
ENSG00000166436.15	e617234	TRIM66	-0.04719682130834599	-1.47973681310314	-1.10568547158366	0.269567516078482	0.603085182123351	-5.31502864780237	0	Exon
ENSG00000166402.8	e616899	TUB	0.0287811527859293	0.35776898379597	1.1056571777961002	0.26957975111757504	0.603108748397994	-5.74706046958385	0	Exon
ENSG00000062716.11	e963220	VMP1	-0.020773239327938	2.07369179793894	-1.10565261437693	0.269581724505742	0.603109356966979	-5.96561970923082	0	Exon
ENSG00000182362.13	e1116173	YBEY	-0.0447084590370607	-0.105958893127552	-1.1056301121570902	0.26959145542826196	0.6031254449842149	-5.649938467188161	0	Exon
ENSG00000184517.11	e903178	ZFP1	-0.0711969601629073	-2.8376513721183105	-1.1056235114582802	0.269594309898704	0.6031254449842149	-4.987275607653429	0	Exon
ENSG00000102290.21	e1161994	PCDH11X	-0.0791019677336661	-1.95814179977312	-1.1056233423881598	0.269594383013307	0.6031254449842149	-5.231821661680519	0	Exon
ENSG00000183258.11	e368831	DDX41	0.0337897751613395	-0.5214730605461939	1.10561891143246	0.269596299190957	0.6031254449842149	-5.5651629896260895	0	Exon
ENSG00000225361.3	e561413	PPP1R26-AS1	0.0857256871316187	-2.9220916515177	1.10560931940042	0.269600447320858	0.6031254449842149	-4.9604384250732005	0	Exon
ENSG00000282021.1	e481649		0.0877329770163099	-3.06188380644417	1.1056086783435701	0.269600724551178	0.6031254449842149	-4.94189878152077	0	Exon
ENSG00000236830.6	e1108900	CBR3-AS1	-0.0696034823479329	-2.63387739819479	-1.1056078781349499	0.26960107060827	0.6031254449842149	-5.0238588035547	0	Exon
ENSG00000116809.11	e11559	ZBTB17	-0.0347398711116139	-0.583793777029275	-1.10559943661459	0.269604721234907	0.6031254449842149	-5.53657770738796	0	Exon
ENSG00000196335.12	e432201	STK31	-0.0859175950209965	-2.81151925479015	-1.10559900321049	0.269604908666108	0.6031254449842149	-5.00175595729001	0	Exon
ENSG00000101680.13	e987931	LAMA1	0.0934240270247767	-3.26753561710585	1.10559502768176	0.269606627939053	0.6031254449842149	-4.90614258236883	0	Exon
ENSG00000213465.7	e642662	ARL2	-0.0218502948696796	3.21529085645991	-1.10559270787216	0.26960763117661896	0.6031254449842149	-6.051541183058269	0	Exon
ENSG00000149243.15	e655848	KLHL35	0.0327523999073301	0.12220807866029801	1.1055813914919899	0.269612525157226	0.603132586868519	-5.7128294313889505	0	Exon
ENSG00000101751.10	e999756	POLI	-0.0286802834080277	0.808732445089938	-1.10557291187466	0.269616192366708	0.6031369843503679	-5.81392641780343	0	Exon
ENSG00000010322.15	e227318	NISCH	-0.0256397995356343	0.640651688940888	-1.1055629198933201	0.269620513677591	0.6031428450058121	-5.79534539897056	0	Exon
ENSG00000113194.12	e367202	FAF2	-0.025858894363205	0.528667216394373	-1.1055523608581699	0.26962508027854604	0.6031449809822951	-5.775508246754691	0	Exon
ENSG00000137500.9	e658559	CCDC90B	-0.0279639940828165	0.451879878723995	-1.1055510072117098	0.269625665711196	0.6031449809822951	-5.7564236318118605	0	Exon
ENSG00000152433.14	e1075573	ZNF547	0.0421288438697421	-1.18489462821138	1.10553744334849	0.26963153193552303	0.6031449809822951	-5.39945553591284	0	Exon
ENSG00000077092.18	e208434	RARB	0.0358169556223197	1.0960847207089202	1.1055342700966397	0.26963290434535997	0.6031449809822951	-5.86269240394516	0	Exon
ENSG00000138639.17	e297234	ARHGAP24	0.0634419779074576	-1.59754695344911	1.10553243418348	0.26963369836751006	0.6031449809822951	-5.28441508208426	0	Exon
ENSG00000074356.16	e914400	NCBP3	0.0585022661412123	-2.13052693200453	1.10552971036668	0.269634876405974	0.6031449809822951	-5.15434919327025	0	Exon
ENSG00000128973.12	e834892	CLN6	-0.0299096756441744	1.38326885240255	-1.1055282909061899	0.26963549031762896	0.6031449809822951	-5.90125212590189	0	Exon
ENSG00000096872.15	e529738	IFT74	0.0387259805871344	-0.7539757888055121	1.1055257778709098	0.269636577198889	0.6031449809822951	-5.50021643025036	0	Exon
ENSG00000102057.9	e1153518	KCND1	-0.0991810683806841	-3.5653661686384304	-1.10552530496685	0.269636781729008	0.6031449809822951	-4.847440395420571	0	Exon
ENSG00000161835.10	e705818	GRASP	0.0411240934835367	0.0955289424110942	1.10551602371318	0.269640795875461	0.603146525777801	-5.70136403149838	0	Exon
ENSG00000134058.10	e333571	CDK7	0.0329664911163307	-0.558286407709778	1.10551580540855	0.269640890292807	0.603146525777801	-5.566460771961871	0	Exon
ENSG00000162769.12	e97101	FLVCR1	0.0581301542042022	-2.24531723814072	1.1055119061194099	0.269642576749828	0.603146525777801	-5.11882953845228	0	Exon
ENSG00000134853.11	e288919	PDGFRA	-0.0534594529551358	0.0888955951596277	-1.1055028690578401	0.26964648534042196	0.603151462710042	-5.68994933211497	0	Exon
ENSG00000187498.14	e763679	COL4A1	0.11267292865082801	-3.33573626507322	1.10547009632602	0.269660660097219	0.603179363031857	-4.9050844392172	0	Exon
ENSG00000147419.16	e491134	CCDC25	0.0315593121474744	-0.0631579114609831	1.10545254663852	0.26966825084274604	0.60318872980812	-5.66400158006238	0	Exon
ENSG00000147419.16	e491148	CCDC25	0.0315593121474744	-0.0631579114609831	1.10545254663852	0.26966825084274604	0.60318872980812	-5.66400158006238	0	Exon
ENSG00000125844.15	e1082384	RRBP1	-0.0420984866202348	-0.36859890652609295	-1.10544821218278	0.269670125642414	0.603189117233933	-5.588840231838059	0	Exon
ENSG00000187325.4	e1161214	TAF9B	-0.0285520032027498	0.3597718170364071	-1.1054411609260602	0.26967317557017395	0.6031921331254859	-5.74562605829265	0	Exon
ENSG00000187800.13	e75355	PEAR1	-0.0964562064490841	-3.4926744821738196	-1.10543448878018	0.269676061540439	0.6031947822489641	-4.86053735610557	0	Exon
ENSG00000135297.15	e400339	MTO1	-0.0430014365986525	-1.3658133583941499	-1.10542739674407	0.26967912915336395	0.60319513170948	-5.34150815283403	0	Exon
ENSG00000185250.15	e407166	PPIL6	0.0969584042630025	-3.05986501943054	1.10542625965339	0.269679620996592	0.60319513170948	-4.95518893835876	0	Exon
ENSG00000182389.19	e160038	CACNB4	0.0248137096534317	2.66897529679248	1.10541585494022	0.26968412153503796	0.6031982066559771	-6.0104486484030595	0	Exon
ENSG00000166780.10	e869466	C16orf45	0.0225421151901805	1.95569313918821	1.1054152134859399	0.269684398996533	0.6031982066559771	-5.957962010036209	0	Exon
ENSG00000158863.21	e487847	FAM160B2	0.0380936228039622	-0.996916254884256	1.10540662534927	0.269688113819955	0.6031995220162671	-5.43448320408963	0	Exon
ENSG00000157911.9	e4159	PEX10	-0.0212399473284489	2.33834230898901	-1.1054059861095702	0.26968839032635	0.6031995220162671	-5.9930886883511	0	Exon
ENSG00000172732.11	e645329	MUS81	-0.0518614288297351	-1.9982815309036601	-1.10539753288183	0.269692046831524	0.603200450352558	-5.165287586211219	0	Exon
ENSG00000184305.14	e299094	CCSER1	-0.0474169467157937	-1.5223233769255502	-1.1053971588286102	0.26969220863175397	0.603200450352558	-5.30776640527274	0	Exon
ENSG00000184967.6	e746575	NOC4L	-0.0547526268030532	-1.88389413469404	-1.10538517357797	0.269697392999811	0.6032072648031079	-5.21082764612062	0	Exon
ENSG00000151150.21	e582542	ANK3	-0.0440152391372452	-0.0171305437807277	-1.1053821303177098	0.269698709410514	0.6032072648031079	-5.67361325036475	0	Exon
ENSG00000111271.14	e735508	ACAD10	-0.0439854468686314	-1.21486594671558	-1.1053779202884901	0.26970053053301896	0.6032072648031079	-5.37658723705067	0	Exon
ENSG00000159433.11	e819756	STARD9	-0.0483472468175205	-1.81100285980016	-1.10537437997885	0.26970206196304103	0.6032072648031079	-5.2239420083257695	0	Exon
ENSG00000135976.16	e142620	ANKRD36	-0.11829543126362	-2.93111866328919	-1.1053610051640201	0.26970784755426397	0.603216398775195	-4.97615436474892	0	Exon
ENSG00000130803.14	e1019560	ZNF317	0.0202454621616914	1.8413426947975502	1.10533665336615	0.269718381717594	0.603236153007068	-5.951576598982	0	Exon
ENSG00000100320.22	e1131590	RBFOX2	0.0298336604481037	0.34251573130249	1.1053279006482801	0.26972216806002497	0.6032408153084461	-5.7468141316531804	0	Exon
ENSG00000102755.10	e750488	FLT1	-0.0550945286350349	0.5415383648054309	-1.1053228783739901	0.269724340664607	0.603241868406068	-5.77740096030719	0	Exon
ENSG00000121350.15	e691563	PYROXD1	-0.0569580536765074	-1.85231361772661	-1.10531876433841	0.269726120379761	0.603242042793814	-5.21867940989306	0	Exon
ENSG00000168280.16	e157368	KIF5C	-0.0204366443764864	3.4919788578211004	-1.10530983582895	0.269729982844663	0.603244007471646	-6.068850976760629	0	Exon
ENSG00000074266.18	e659618	EED	-0.0444862027455701	-1.3020632292849499	-1.10530886613295	0.269730402336547	0.603244007471646	-5.35652371089418	0	Exon
ENSG00000111331.12	e736749	OAS3	-0.0851465810701184	-2.25918554891717	-1.10529878518229	0.269734763396905	0.60324994022263	-5.116397606024679	0	Exon
ENSG00000114204.14	e259743	SERPINI2	0.11043143918352301	-3.27247910801277	1.10529097882444	0.26973814049250194	0.60324994022263	-4.921553322095059	0	Exon
ENSG00000197782.14	e1050012	ZNF780A	-0.0505565818845699	-1.73284952546642	-1.10529021822144	0.26973846953726804	0.60324994022263	-5.2479743315922	0	Exon
ENSG00000072422.16	e582607	RHOBTB1	-0.0747360613725681	-2.9328100905173398	-1.10528418625187	0.269741079039817	0.60324994022263	-4.960495543237401	0	Exon
ENSG00000242086.8	e271474	LINC00969	-0.0767849212884501	-1.89879984535032	-1.1052814583861499	0.26974225915302896	0.60324994022263	-5.23062602619792	0	Exon
ENSG00000155366.16	e57201	RHOC	0.0297984336689887	1.70564059281503	1.1052782411354398	0.269743650985664	0.60324994022263	-5.93766874041389	0	Exon
ENSG00000115170.13	e160873	ACVR1	0.039815743565639	-0.942236543458908	1.1052751981873898	0.269744967416813	0.60324994022263	-5.452460673707041	0	Exon
ENSG00000214331.8	e902527		-0.0739335220257972	-0.73574509724555	-1.10526083691098	0.26975118040929397	0.603260028940689	-5.49907451839329	0	Exon
ENSG00000140548.9	e849099	ZNF710	-0.0378361649422338	-0.8756171684859989	-1.1052548975396201	0.269753749936006	0.6032619694914859	-5.46661238108721	0	Exon
ENSG00000157890.17	e833783	MEGF11	-0.0758019006744524	-2.3305070284335097	-1.10523979071041	0.26976028561966897	0.603269082860792	-5.08565363604108	0	Exon
ENSG00000178921.13	e922786	PFAS	-0.0487536066397131	-1.54633038321024	-1.1052396780125702	0.26976033437666697	0.603269082860792	-5.2929499763970895	0	Exon
ENSG00000167792.11	e649128	NDUFV1	-0.0206317138724849	1.5043704420454198	-1.10523553152444	0.269762128295555	0.603269288825275	-5.91111021376901	0	Exon
ENSG00000141295.13	e954853	SCRN2	-0.0369545584900103	-0.401267203490628	-1.10521933129856	0.269769137170751	0.603281156925046	-5.586190518668211	0	Exon
ENSG00000236552.2	e594813	RPL13AP5	0.0244185679096968	3.39241690110472	1.10521254523591	0.269772073134137	0.603283916733672	-6.06348601914483	0	Exon
ENSG00000163618.17	e232481	CADPS	-0.0268545912802538	1.7899766045164098	-1.10519071452441	0.269781518255099	0.6033012326669001	-5.93900337993371	0	Exon
ENSG00000249087.6	e16240	ZNF436-AS1	0.0541053347636657	-1.39866578709972	1.10518390007754	0.269784466592045	0.6033014844559661	-5.33668020366774	0	Exon
ENSG00000170832.12	e963839	USP32	-0.0234570956468225	1.22379300019459	-1.10517833898172	0.269786872670867	0.6033014844559661	-5.87994500402866	0	Exon
ENSG00000036448.9	e482038	MYOM2	0.10150675376153599	-3.1648743684785097	1.10517658958928	0.26978762957081104	0.6033014844559661	-4.93589088708115	0	Exon
ENSG00000256087.6	e1068944	ZNF432	-0.03629579973104	-0.7532583013053741	-1.10517471997503	0.269788438488072	0.6033014844559661	-5.49454921272043	0	Exon
ENSG00000163946.13	e230356	FAM208A	-0.018530839947681	2.8565636762155897	-1.10516410706384	0.26979303035843	0.6033031525961711	-6.03048256168288	0	Exon
ENSG00000154258.16	e969745	ABCA9	-0.0609122852582724	-2.29484960221359	-1.10516296713067	0.269793523574589	0.6033031525961711	-5.107494139394019	0	Exon
ENSG00000036672.15	e672385	USP2	-0.0366085629429361	-0.283835129145631	-1.10515963288465	0.269794966210113	0.6033031525961711	-5.61499283856773	0	Exon
ENSG00000164080.13	e225474	RAD54L2	-0.0224659642595401	1.08497153134264	-1.1051572617989298	0.26979599211619104	0.6033031525961711	-5.86542429337346	0	Exon
ENSG00000198246.7	e585434	SLC29A3	0.0711525884224734	-2.6111864386146	1.10514022714734	0.269803362638379	0.603315828349076	-5.0349527974373895	0	Exon
ENSG00000130723.17	e559013	PRRC2B	-0.0220561666923204	1.7650692062739302	-1.10513493581389	0.26980565211117996	0.603317142118577	-5.9430175822943605	0	Exon
ENSG00000196353.11	e249471	CPNE4	-0.0460728774397541	-0.430149531639591	-1.10512695004902	0.269809107445394	0.603321062858173	-5.61007182954402	0	Exon
ENSG00000160789.19	e73746	LMNA	-0.0458490134379556	0.549391041963187	-1.10512025691341	0.269812003499601	0.6033222738435561	-5.778881964373269	0	Exon
ENSG00000067829.18	e1174820	IDH3G	-0.0363794806998924	0.0194423311298211	-1.1051178315340502	0.26981305294277297	0.6033222738435561	-5.68398156085791	0	Exon
ENSG00000175387.15	e997948	SMAD2	-0.0166836018020931	2.22428531687138	-1.10509012140384	0.269825043104555	0.603345278872386	-5.9834981953999105	0	Exon
ENSG00000002586.18_PAR_Y	e1178700	CD99	0.205139080159778	-2.23116655403481	1.1050840698026498	0.269827661678685	0.603347328300712	-5.1825156406320705	0	Exon
ENSG00000228043.5	e155563		-0.0946666712381413	-3.5756008662563197	-1.10506155354755	0.269837404788222	0.603352414766249	-4.840707454236241	0	Exon
ENSG00000228043.5	e155567		-0.0946666712381413	-3.5756008662563197	-1.10506155354755	0.269837404788222	0.603352414766249	-4.840707454236241	0	Exon
ENSG00000065534.18	e244358	MYLK	0.139698633722139	-3.4093096728038597	1.10506028224977	0.26983795490440304	0.603352414766249	-4.955558077490849	0	Exon
ENSG00000188747.8	e565066	NOXA1	-0.0682730122390053	-1.87819848571069	-1.1050596565308899	0.26983822566585897	0.603352414766249	-5.21111230754537	0	Exon
ENSG00000050820.16	e903312	BCAR1	-0.0322995717458966	1.34159348737776	-1.1050590801923301	0.269838475059603	0.603352414766249	-5.89666966434826	0	Exon
ENSG00000242086.8	e271480	LINC00969	0.0871972123451684	-2.56461205573512	1.10504834355567	0.269843121055713	0.603352414766249	-5.07069512134851	0	Exon
ENSG00000171105.13	e1016795	INSR	-0.0349289933496937	-0.24088899641335398	-1.1050445985308999	0.269844741629291	0.603352414766249	-5.62163754324798	0	Exon
ENSG00000187231.13	e172215	SESTD1	-0.0260265995106972	1.39563351647472	-1.1050428599477098	0.269845493963568	0.603352414766249	-5.90020708133405	0	Exon
ENSG00000182197.10	e513204	EXT1	0.0472712471756803	-1.9092819314717702	1.10503883550507	0.269847235459638	0.603352414766249	-5.20394279402175	0	Exon
ENSG00000259048.1	e778685		-0.0871420488197916	-2.63794246890729	-1.10503857793058	0.26984734692004303	0.603352414766249	-5.0364163375889	0	Exon
ENSG00000165113.12	e540015	GKAP1	-0.0343612323436505	0.0388224521875483	-1.10503526952953	0.269848778569814	0.603352414766249	-5.67472896890468	0	Exon
ENSG00000171843.15	e529003	MLLT3	0.083025466107043	-3.2364023243324103	1.1050294063936599	0.269851315746993	0.603352414766249	-4.92291342802348	0	Exon
ENSG00000133392.17	e869775	MYH11	-0.0947662581232934	-2.5700774587859	-1.10502767927831	0.26985206313134497	0.603352414766249	-5.04823015855693	0	Exon
ENSG00000184056.14	e850570	VPS33B	-0.0362875209603519	-1.16303000920856	-1.1050111435219399	0.26985921881450103	0.603358096673082	-5.4040736601253	0	Exon
ENSG00000168228.14	e283194	ZCCHC4	-0.0629597938976435	-2.70281931550111	-1.1050054688263402	0.269861674512374	0.603358096673082	-5.00227538673441	0	Exon
ENSG00000254122.2	e355995	PCDHGB7	0.0305262823994824	2.31581088164852	1.1050045145971898	0.26986208745207	0.603358096673082	-5.99340222709188	0	Exon
ENSG00000158552.12	e187212	ZFAND2B	-0.0329017513251125	-0.4734339293794911	-1.1050023946598	0.26986300484993303	0.603358096673082	-5.56714780373476	0	Exon
ENSG00000076685.18	e598914	NT5C2	0.0307994947808482	0.0306500125930426	1.10499977922731	0.26986413667508696	0.603358096673082	-5.680590161995389	0	Exon
ENSG00000025039.14	e404036	RRAGD	0.0337717606437659	-0.13367256253930698	1.10499820757695	0.269864816806392	0.603358096673082	-5.64785862844769	0	Exon
ENSG00000126226.21	e765083	PCID2	-0.0341064315039589	-0.6938962608036551	-1.10499026186471	0.269868255329485	0.603360867561539	-5.515755810542441	0	Exon
ENSG00000115355.15	e127430	CCDC88A	-0.0880491774330561	-3.45167284030113	-1.10498747744452	0.26986946030011105	0.603360867561539	-4.8697903260615405	0	Exon
ENSG00000184640.17	e977489	SEPT9	0.0560316926075811	-1.6537109241000603	1.1049738352428897	0.26987536407907103	0.6033702614602571	-5.27931799723867	0	Exon
ENSG00000171045.14	e519251	TSNARE1	-0.0734630615427422	-3.03023923547572	-1.10495440106243	0.26988377453981305	0.6033799769127149	-4.9347668398114	0	Exon
ENSG00000069431.11	e691812	ABCC9	0.0573388321709268	-1.02391242728864	1.10495437233461	0.269883786972381	0.6033799769127149	-5.441419572303059	0	Exon
ENSG00000184584.12	e354243	TMEM173	-0.0541477846299958	-1.49105112788265	-1.1049519945761201	0.26988481599884195	0.6033799769127149	-5.32519973939942	0	Exon
ENSG00000158483.15	e651744	FAM86C1	-0.042255147071979	-0.9303319215600442	-1.10493846392613	0.269890671731968	0.6033892630388029	-5.45707137330721	0	Exon
ENSG00000166448.14	e454977	TMEM130	0.0376579653305356	3.22901990322868	1.1049252280558	0.269896399976352	0.6033982640254871	-6.055711902161209	0	Exon
ENSG00000147364.16	e481375	FBXO25	0.0313174259135801	-0.17885333214769397	1.10491556922824	0.269900580194405	0.6034015991273779	-5.63853190327506	0	Exon
ENSG00000114127.10	e253630	XRN1	0.0298929109853065	-0.10874375033775	1.10491391499123	0.269901296131673	0.6034015991273779	-5.65152189041233	0	Exon
ENSG00000074266.18	e659645	EED	0.0312719921814686	0.29352804493168394	1.1049051843542201	0.26990507468590097	0.6034062410920121	-5.7335800651587	0	Exon
ENSG00000061273.17	e699691	HDAC7	-0.0687846116222716	-2.6596285680704304	-1.10489407594628	0.269909882374214	0.6034096717301078	-5.01557387515364	0	Exon
ENSG00000116350.16	e21249	SRSF4	-0.0249834799537988	0.8848858226718391	-1.10489377263213	0.269910013648569	0.6034096717301078	-5.834844655983809	0	Exon
ENSG00000141380.13	e993209	SS18	-0.0363900184904237	-0.822580299412432	-1.10488635486792	0.269913224070371	0.603413043449599	-5.483236842452881	0	Exon
ENSG00000214719.11	e936571		0.0368353090045634	-0.6215063553288139	1.10485287603018	0.26992771409924304	0.603437041039461	-5.5315924532389005	0	Exon
ENSG00000164188.8	e326058	RANBP3L	0.0507386291589798	0.4346290901061551	1.10485036169051	0.26992880235621	0.603437041039461	-5.758643328706469	0	Exon
ENSG00000154262.12	e969844	ABCA6	0.13163604171173401	-3.4492368969036202	1.10484689505191	0.269930302792333	0.603437041039461	-4.880728152371249	0	Exon
ENSG00000138796.15	e303179	HADH	0.0260166306219733	0.130869693134167	1.10484582110188	0.26993076762228696	0.603437041039461	-5.70218332156191	0	Exon
ENSG00000140612.13	e846620	SEC11A	0.0211476233874841	1.45169375476936	1.10483851164097	0.269933931337547	0.603438494788441	-5.906842651552481	0	Exon
ENSG00000132383.11	e912733	RPA1	-0.0318495348195829	-0.12491439295335302	-1.10483365169737	0.269936034855332	0.603438494788441	-5.65074158749507	0	Exon
ENSG00000215421.9	e1004579	ZNF407	-0.0303682246091081	-0.4550599197313929	-1.1048325197263702	0.26993652480526	0.603438494788441	-5.56932128870669	0	Exon
ENSG00000135317.12	e403022	SNX14	-0.0210922239937553	1.08339627717984	-1.10482471006947	0.269939905068282	0.6034422458308161	-5.859885373961999	0	Exon
ENSG00000240083.2	e339906	RPS3AP22	-0.0537702171289994	-1.64647546096596	-1.10480864937525	0.269946856729147	0.603453337719421	-5.28962431236771	0	Exon
ENSG00000074755.14	e914740	ZZEF1	0.0342667337599025	-0.668647423188885	1.10480538076937	0.269948271517433	0.603453337719421	-5.521422041441059	0	Exon
ENSG00000091656.15	e503941	ZFHX4	0.0334555269090881	-0.16717464554898098	1.10479596062688	0.26995234897464304	0.60345522234006	-5.639130559624911	0	Exon
ENSG00000146433.8	e420938	TMEM181	0.0201372844051147	4.34127951047807	1.10479556719859	0.26995251926885394	0.60345522234006	-6.11967761919151	0	Exon
ENSG00000149084.12	e627711	HSD17B12	0.0251749506361266	4.26815096550715	1.10476730855815	0.269964751126733	0.60347315616465	-6.11428616456046	0	Exon
ENSG00000171450.5	e186758	CDK5R2	0.0375015608912569	2.37627347897444	1.1047636102495302	0.26996635198165303	0.60347315616465	-5.99653084506182	0	Exon
ENSG00000204852.15	e734800	TCTN1	0.0386335762072017	-0.316999825642732	1.10476146307805	0.269967281412232	0.60347315616465	-5.60382073406361	0	Exon
ENSG00000160953.15	e1008356	MUM1	0.0290253424199904	0.18059763212658	1.10476130128349	0.26996735144716	0.60347315616465	-5.71127448404347	0	Exon
ENSG00000158717.10	e907997	RNF166	0.0808037932390264	-2.8588634222936404	1.1047418158591298	0.269975786064005	0.603475172901789	-4.97857339013745	0	Exon
ENSG00000159147.17	e1107659	DONSON	-0.0446302866662428	-1.3859103776093102	-1.10474169605426	0.26997583792425894	0.603475172901789	-5.331744689128691	0	Exon
ENSG00000170919.15	e754940	TPT1-AS1	-0.0606306696189776	-2.20278642967837	-1.10473846418497	0.269977236914813	0.603475172901789	-5.12115840128778	0	Exon
ENSG00000197937.12	e1070086	ZNF347	-0.0662954051657055	-2.39286467718343	-1.1047383678597	0.269977278611547	0.603475172901789	-5.07392924665291	0	Exon
ENSG00000154358.20	e102105	OBSCN	-0.0433313444082016	0.586516919915125	-1.10473057000567	0.269980654116784	0.603475172901789	-5.7896753189381505	0	Exon
ENSG00000058600.15	e874600	POLR3E	-0.0435987799320217	-1.19549316880772	-1.10472979465651	0.26998098974855395	0.603475172901789	-5.38619865864556	0	Exon
ENSG00000158636.16	e656327	EMSY	0.0314412495825031	-0.24031329373107002	1.10472899838995	0.269981334435309	0.603475172901789	-5.61836904379512	0	Exon
ENSG00000266967.6	e948720	AARSD1	0.0350906996903744	-0.32928542685213896	1.10470632603505	0.269991148939727	0.603475172901789	-5.613734569984651	0	Exon
ENSG00000140398.13	e840861	NEIL1	-0.08930763920132401	-3.50581201735816	-1.1047050120378001	0.26999171775592	0.603475172901789	-4.85563279158135	0	Exon
ENSG00000174151.14	e54571	CYB561D1	0.030661353233844	0.33269892874798807	1.10469657001325	0.26999537224311	0.603475172901789	-5.74359810092451	0	Exon
ENSG00000115486.11	e138292	GGCX	0.0387172855843931	-1.00484370542062	1.10469625892103	0.26999550691318	0.603475172901789	-5.43961317469101	0	Exon
ENSG00000180773.14	e660872	SLC36A4	0.0271094904232222	3.2536934954022096	1.10469512552077	0.269995997556157	0.603475172901789	-6.054575935463281	0	Exon
ENSG00000136940.13	e551244	PDCL	-0.0283166024730952	0.212652914621308	-1.1046937677847	0.269996585313727	0.603475172901789	-5.71919272126831	0	Exon
ENSG00000118705.16	e1090569	RPN2	0.0246585229195785	0.855926972937523	1.10469058319137	0.269997963912685	0.603475172901789	-5.832989944342871	0	Exon
ENSG00000283633.1	e1116968		-0.0803924659100235	-2.94765572140401	-1.1046830086138002	0.270001242939446	0.603475172901789	-4.97236446819749	0	Exon
ENSG00000153982.10	e962925	GDPD1	0.0466423634238156	-1.54325985720977	1.10468266184988	0.270001393053845	0.603475172901789	-5.31188179059496	0	Exon
ENSG00000138382.14	e165495	METTL5	0.0332512634489602	-0.420864074985213	1.10468013363847	0.27000248752045797	0.603475172901789	-5.58586227736867	0	Exon
ENSG00000004975.11	e919049	DVL2	-0.0355921339141979	-0.342483083696438	-1.1046772682795	0.27000372794246597	0.603475172901789	-5.59429826580235	0	Exon
ENSG00000110841.13	e693924	PPFIBP1	-0.0471880440642728	-1.37797394834954	-1.10467590645197	0.270004317482835	0.603475172901789	-5.333244981627491	0	Exon
ENSG00000196367.12	e455013	TRRAP	0.0396943261315823	-1.1505467326098602	1.10467086033481	0.270006501974059	0.603475172901789	-5.398711688971191	0	Exon
ENSG00000178338.10	e369951	ZNF354B	0.044205096228936	-1.38482350761639	1.10466918856047	0.27000722569683605	0.603475172901789	-5.331365983446741	0	Exon
ENSG00000084636.17	e22482	COL16A1	-0.0428446346867107	0.628521086765755	-1.10466517774566	0.270008962011996	0.603475172901789	-5.78895462001448	0	Exon
ENSG00000154721.14	e1105114	JAM2	0.0407075381719872	0.0224054676314055	1.1046646152500101	0.270009205521666	0.603475172901789	-5.68150543457788	0	Exon
ENSG00000136436.14	e955892	CALCOCO2	0.0293361017420921	1.16593793712565	1.1046628362533701	0.27000997566707896	0.603475172901789	-5.8756421485134105	0	Exon
ENSG00000189283.9	e232247	FHIT	0.0378954316977255	0.0235773027897743	1.10466090058205	0.270010813640242	0.603475172901789	-5.678539145130991	0	Exon
ENSG00000180881.19	e721753	CAPS2	-0.0608407940983263	-2.03118437965754	-1.10464305310245	0.27001854009263	0.603488636596973	-5.16435906131513	0	Exon
ENSG00000196678.13	e873027	ERI2	0.06420352199193	-2.6443505785225896	1.10463428559119	0.270022335740816	0.6034933148711489	-5.02258238638405	0	Exon
ENSG00000130811.11	e1020715	EIF3G	-0.018202499295452	2.2606580032926202	-1.10462988587058	0.270024240490343	0.603493317799095	-5.98697818472396	0	Exon
ENSG00000178409.13	e406354	BEND3	0.0421698287525127	-0.576678015081313	1.10462474873947	0.27002646449510104	0.603493317799095	-5.541847398644741	0	Exon
ENSG00000173575.19	e851073	CHD2	0.0260255413657497	0.585085796706583	1.10462248530088	0.270027444403662	0.603493317799095	-5.78728901414773	0	Exon
ENSG00000176261.15	e23834	ZBTB8OS	-0.0312380404853127	0.0247984405256082	-1.1046170010845702	0.27002981869095805	0.603494819299072	-5.6757517695973805	0	Exon
ENSG00000111271.14	e735629	ACAD10	0.0399104479747255	-1.10198974850074	1.1046056772718402	0.270034721166109	0.603501971040004	-5.4079243376166	0	Exon
ENSG00000102984.14	e901768	ZNF821	0.0336668919275464	0.0109372674699838	1.1045978157727	0.270038124720485	0.60350577276622	-5.68245069894494	0	Exon
ENSG00000117600.12	e51347	PLPPR4	0.0303451930846918	2.07003406729789	1.10459154730679	0.27004083860883804	0.6035062799137719	-5.9632060020831	0	Exon
ENSG00000249859.8	e515535	PVT1	0.0480514292255676	-0.642727455293281	1.1045875891344599	0.270042552281461	0.6035062799137719	-5.5194632521207305	0	Exon
ENSG00000160710.15	e70070	ADAR	0.0180433312463804	2.0730065523719903	1.10458549459519	0.270043459105696	0.6035062799137719	-5.97125353936517	0	Exon
ENSG00000167522.14	e908784	ANKRD11	0.021688610730172	1.13235146766357	1.10457979299689	0.270045927605499	0.603507991824606	-5.87296752378373	0	Exon
ENSG00000175274.18	e628370	TP53I11	-0.0828877223021485	-3.0249887576375802	-1.10456713670197	0.270051407187965	0.603516265390287	-4.94177385202496	0	Exon
ENSG00000118260.14	e181651	CREB1	-0.0250716603016913	0.518429056537193	-1.1045606613210601	0.270054210753983	0.603516265390287	-5.774771589786731	0	Exon
ENSG00000144559.10	e204277	TAMM41	0.0309622597174448	0.34361926693916306	1.10455772026822	0.27005548411207103	0.603516265390287	-5.74219512800722	0	Exon
ENSG00000169057.20	e1175781	MECP2	0.0637209696035894	-2.83861458154173	1.10455495519977	0.27005668127974	0.603516265390287	-4.9880193821179	0	Exon
ENSG00000077232.16	e173049	DNAJC10	0.0238518569440965	1.2921310106936201	1.1045503788472402	0.27005866267136897	0.603516265390287	-5.8919300371765395	0	Exon
ENSG00000133112.16	e754907	TPT1	0.0205356102363723	5.59239454639185	1.1045442401018002	0.27006132053714604	0.603516265390287	-6.184623992622661	0	Exon
ENSG00000064655.18	e1095148	EYA2	-0.0820948956408844	-3.1002059378652502	-1.1045437163415601	0.270061547308163	0.603516265390287	-4.92311852045637	0	Exon
ENSG00000119684.15	e793739	MLH3	-0.0299381767874342	0.0478906779085851	-1.10451566282921	0.27007369375101603	0.603539604663353	-5.684025680497269	0	Exon
ENSG00000177380.13	e1062923	PPFIA3	0.0407178702458287	-1.2673395857623502	1.10450896530912	0.27007659365903103	0.603539911648573	-5.37721053764259	0	Exon
ENSG00000064270.12	e906128	ATP2C2	-0.0897613378494497	-3.2574708050368195	-1.1045030263966202	0.270079165121283	0.603539911648573	-4.89829624615284	0	Exon
ENSG00000175356.12	e617897	SCUBE2	0.10110536415552901	-3.54877922512896	1.10450283719743	0.270079247042043	0.603539911648573	-4.85094252178468	0	Exon
ENSG00000001036.13	e416433	FUCA2	-0.033505997368427	0.21450344463825	-1.10449961676123	0.270080641451156	0.603539911648573	-5.71669997186553	0	Exon
ENSG00000113356.11	e340476	POLR3G	-0.0656924806202703	-2.3574289397825297	-1.10449091384873	0.270084409729618	0.6035445277594139	-5.0844899987065	0	Exon
ENSG00000086758.15	e1155865	HUWE1	0.0140984428953348	2.91228851275288	1.1044782050168998	0.27008991259813697	0.603553019991872	-6.0361256121599505	0	Exon
ENSG00000170291.14	e919314	ELP5	0.0391313760583392	-0.9134644956289371	1.10445482999337	0.27010003408251504	0.603569884585482	-5.46538857531394	0	Exon
ENSG00000184349.12	e343715	EFNA5	0.0597002098867413	-2.3447134420309	1.10445291144005	0.270100864835842	0.603569884585482	-5.097174006285731	0	Exon
ENSG00000138246.15	e249629	DNAJC13	0.0275593047618216	-0.0163894162856871	1.10444697602744	0.27010343494170497	0.603570330558408	-5.674304781733969	0	Exon
ENSG00000176834.13	e738529	VSIG10	-0.0550765948121135	-2.15900759424161	-1.1044445862537	0.270104469747559	0.603570330558408	-5.13047063523312	0	Exon
ENSG00000235884.3	e695003	LINC00941	-0.0707875641095693	-2.45260683220418	-1.1044233477395902	0.27011366644471696	0.603584334193938	-5.0813178811142805	0	Exon
ENSG00000180747.15	e873702	SMG1P3	-0.11281020768157499	-3.72816543244445	-1.10441804632473	0.27011596209595	0.603584334193938	-4.82641434087505	0	Exon
ENSG00000094631.18	e1153128	HDAC6	-0.0531148213039293	-1.9177767673738402	-1.10441625296936	0.270116738668753	0.603584334193938	-5.19503341678792	0	Exon
ENSG00000136448.11	e952199	NMT1	0.0221473793300877	1.2821042136718601	1.10440323865435	0.270122374275519	0.603584334193938	-5.8908501473444606	0	Exon
ENSG00000128536.15	e462851	CDHR3	0.0512711035944669	-1.5218298367211203	1.10440090044376	0.27012338680264997	0.603584334193938	-5.29687649730813	0	Exon
ENSG00000128536.15	e462853	CDHR3	0.0512711035944669	-1.5218298367211203	1.10440090044376	0.27012338680264997	0.603584334193938	-5.29687649730813	0	Exon
ENSG00000128536.15	e462857	CDHR3	0.0512711035944669	-1.5218298367211203	1.10440090044376	0.27012338680264997	0.603584334193938	-5.29687649730813	0	Exon
ENSG00000134324.11	e112197	LPIN1	-0.0271334431614171	0.636296324898308	-1.10439865723646	0.270124358192485	0.603584334193938	-5.79840936698317	0	Exon
ENSG00000177595.17	e610372	PIDD1	-0.0659201428035994	-2.65826422782435	-1.10439189088519	0.270127288281706	0.603585940112656	-5.0203049856882105	0	Exon
ENSG00000131018.22	e418593	SYNE1	0.0290592522043128	1.5510259831068602	1.10438913354994	0.270128482319738	0.603585940112656	-5.9243297275497495	0	Exon
ENSG00000116128.10	e62741	BCL9	0.081237946286659	-3.12319328991775	1.10437969245041	0.270132570726393	0.603591270770614	-4.929437435570629	0	Exon
ENSG00000196353.11	e249473	CPNE4	-0.0460473423136165	-0.430222046137788	-1.10436467783339	0.270139072796248	0.6036019944794639	-5.610864465343861	0	Exon
ENSG00000074317.10	e367398	SNCB	-0.0336043535976934	1.6534542567372599	-1.10435989722703	0.270141143057252	0.603602815628525	-5.92872855524014	0	Exon
ENSG00000185630.18	e80090	PBX1	-0.0348374529580178	-0.6497493572619	-1.10435112607901	0.270144941466931	0.603607498114749	-5.5269567400409905	0	Exon
ENSG00000117713.18	e19439	ARID1A	0.05578711761269001	-2.1088797857063297	1.10432614044775	0.27015576187852597	0.603627870290822	-5.14895498445335	0	Exon
ENSG00000184588.17	e43119	PDE4B	0.0755286977590207	-2.8269391989914197	1.1043203882338501	0.27015825300540697	0.603629631625329	-4.98585230395193	0	Exon
ENSG00000077463.14	e1012532	SIRT6	-0.0721866466150833	-3.00655389987472	-1.1043121281297401	0.27016183025877105	0.603631856652316	-4.943562402658361	0	Exon
ENSG00000108671.9	e938214	PSMD11	0.0599911559171978	-2.30966651109221	1.10431022488351	0.270162654513778	0.603631856652316	-5.1121040298405305	0	Exon
ENSG00000135299.16	e404068	ANKRD6	0.0464668321201901	-1.1708638697330902	1.10430357442118	0.270165534699565	0.6036339480213979	-5.392929973729861	0	Exon
ENSG00000267796.7	e1043352	LIN37	-0.0334149579592085	-0.314386803513193	-1.10430019971709	0.27016699622630896	0.6036339480213979	-5.6063576218289	0	Exon
ENSG00000182621.17	e1080500	PLCB1	0.0297726489265312	1.86573028312631	1.1042788475703	0.270176243602814	0.603648718305153	-5.9447264337895	0	Exon
ENSG00000167323.10	e614417	STIM1	0.0288810793405435	0.603418855395989	1.10427346803992	0.270178573451757	0.603648718305153	-5.79265295540771	0	Exon
ENSG00000100941.8	e778961	PNN	0.024890495323292003	0.9402580098296851	1.1042671713666399	0.270181300528487	0.603648718305153	-5.846566576846611	0	Exon
ENSG00000145725.19	e343364	PPIP5K2	-0.0433452161085663	-1.32380868718875	-1.10426367310028	0.270182815628911	0.603648718305153	-5.35951088534138	0	Exon
ENSG00000184304.14	e775535	PRKD1	0.0300342007096224	0.17113936155929302	1.1042610318906598	0.270183959541625	0.603648718305153	-5.70978139300319	0	Exon
ENSG00000105397.13	e1021516	TYK2	-0.0393876434136075	-1.2595430667390801	-1.10426051577614	0.270184183072158	0.603648718305153	-5.36241944101161	0	Exon
ENSG00000254281.1	e510913		0.0746035886901338	-2.7738402729108502	1.10425439211024	0.270186835257392	0.603648718305153	-5.00016088202078	0	Exon
ENSG00000036672.15	e672407	USP2	-0.0270919207110455	2.4267779526199	-1.10424700760724	0.270190033540275	0.603648718305153	-6.001947875330879	0	Exon
ENSG00000163625.15	e297119	WDFY3	-0.0211195993552708	1.3184025075102601	-1.1042456465658899	0.27019062302019803	0.603648718305153	-5.89227450411492	0	Exon
ENSG00000083290.19	e931558	ULK2	-0.0288430563067761	0.170600234593168	-1.10424561701295	0.270190635819867	0.603648718305153	-5.7078540341576804	0	Exon
ENSG00000102977.13	e896121	ACD	-0.0621867645903527	-2.60144787902861	-1.10423503061878	0.270195220918001	0.603655157576041	-5.03457010572745	0	Exon
ENSG00000171723.15	e788093	GPHN	0.0288249021006925	-0.0528412584945643	1.1042057763784598	0.270207891569542	0.6036796609463111	-5.66918034654469	0	Exon
ENSG00000147862.15	e527800	NFIB	0.0661126523887311	-2.44551854606821	1.10419529872533	0.270212429769846	0.603685723432076	-5.077264210305639	0	Exon
ENSG00000214021.15	e202440	TTLL3	-0.0477358788332993	-1.3404916993683798	-1.10419164774947	0.270214011134371	0.603685723432076	-5.346314540291099	0	Exon
ENSG00000042493.15	e138141	CAPG	0.0581060256871527	-0.0968157495429822	1.1041848168133601	0.27021696986729504	0.603688528864179	-5.6640229337880195	0	Exon
ENSG00000074603.18	e832998	DPP8	0.0247259326601811	0.689259706524771	1.10417331409199	0.270221952174871	0.603694058968719	-5.804536565195059	0	Exon
ENSG00000134313.14	e110524	KIDINS220	0.0187651021475834	1.79338986911137	1.10417123844362	0.27022285123134604	0.603694058968719	-5.945452273407541	0	Exon
ENSG00000148411.7	e562212	NACC2	-0.0261513236048979	1.72065353216558	-1.10416325087039	0.270226311027028	0.603696645492052	-5.938829938019249	0	Exon
ENSG00000100226.15	e1134764	GTPBP1	-0.0312282102573561	0.0124405720213735	-1.10415924240933	0.270228047292559	0.603696645492052	-5.67845708790355	0	Exon
ENSG00000272084.1	e13265		0.0209987742912778	1.47964019838819	1.1041546102684598	0.270230053714665	0.603696645492052	-5.916194770211179	0	Exon
ENSG00000165660.7	e605654	FAM175B	-0.0363024023770621	-0.7454047026456501	-1.1041528386508301	0.27023082109748603	0.603696645492052	-5.51037968228672	0	Exon
ENSG00000118046.14	e1007961	STK11	-0.0242020058912568	1.2711878360587099	-1.1041279299493898	0.270241610553775	0.603716268401065	-5.888132257523121	0	Exon
ENSG00000197261.11	e395511	C6orf141	-0.0681079764904746	-1.79920857511444	-1.10412469691303	0.270243010997962	0.603716268401065	-5.24239062640568	0	Exon
ENSG00000166925.8	e458026	TSC22D4	-0.0377053387497504	-0.4157304800942971	-1.10410458395696	0.270251723376073	0.6037319269029949	-5.5778545323467	0	Exon
ENSG00000160007.17	e1059605	ARHGAP35	0.0180380666002251	3.6322483235082994	1.10409500204227	0.270255874065377	0.6037373946349289	-6.08024629773137	0	Exon
ENSG00000135549.14	e410278	PKIB	0.0741588100818721	-2.6350454935818797	1.10408099935748	0.27026193982072	0.603747140427698	-5.03982542824866	0	Exon
ENSG00000156687.10	e493180	UNC5D	-0.0470681537702629	-0.630252070788789	-1.1040696676478898	0.270266848617837	0.6037529546705239	-5.538052322183041	0	Exon
ENSG00000105270.14	e1044214	CLIP3	-0.029136347276987006	2.72906362554952	-1.10406712776646	0.270267948880594	0.6037529546705239	-6.02355586291747	0	Exon
ENSG00000112981.4	e352431	NME5	0.0369232076060411	0.756481544435926	1.10403563356717	0.270281592251844	0.603779627749284	-5.81225822455956	0	Exon
ENSG00000136319.11	e766438	TTC5	-0.0282862070381229	-0.176811943235712	-1.1040247993766499	0.27028628576172004	0.603786307602708	-5.638878797484961	0	Exon
ENSG00000197748.12	e599499	CFAP43	0.106077023481292	-2.60435285283412	1.10398435954765	0.27030380530834003	0.603821638979419	-5.04871063257161	0	Exon
ENSG00000092841.18	e711990	MYL6	0.0238310826642894	2.7414872888397204	1.10397161726632	0.270309325745668	0.603830165714819	-6.02485755403723	0	Exon
ENSG00000183814.15	e100846	LIN9	-0.0782842936132783	-3.24693790771623	-1.1039657574790802	0.270311864452774	0.6038320316502189	-4.914313765293991	0	Exon
ENSG00000167747.13	e1067363	C19orf48	-0.0679994069372501	-2.63573962976674	-1.10396110663967	0.270313879404349	0.603832727586178	-5.03629568645229	0	Exon
ENSG00000010327.10	e227480	STAB1	0.0935672825589724	-3.07730695565192	1.10393427017877	0.270325506361054	0.603854894873675	-4.9557265231824905	0	Exon
ENSG00000143553.10	e68399	SNAPIN	-0.0246259990231824	1.4033898750053702	-1.1039252822485701	0.270329400478871	0.603855846160875	-5.904608837850571	0	Exon
ENSG00000117906.13	e842193	RCN2	-0.0420313533374113	-0.9846520311389171	-1.10392324934024	0.270330281263714	0.603855846160875	-5.45040453856915	0	Exon
ENSG00000168283.13	e572496	BMI1	-0.0271114659039573	0.43414600470267894	-1.10392149203555	0.27033104264116703	0.603855846160875	-5.75569447802421	0	Exon
ENSG00000153310.18	e515919	FAM49B	0.0583530537456701	-2.45481939258985	1.10390332101686	0.27033891558211104	0.603867362417686	-5.081335915972059	0	Exon
ENSG00000128482.15	e930881	RNF112	-0.031626356742259	0.557737141344258	-1.10390172939247	0.270339605191298	0.603867362417686	-5.78641407029075	0	Exon
ENSG00000070814.17	e359975	TCOF1	-0.0450791776275861	-1.515145960547	-1.10386519891128	0.270355433225464	0.6038843783537851	-5.29789484971607	0	Exon
ENSG00000175581.13	e654439	MRPL48	-0.0347851880581725	-0.328279023970252	-1.1038608934762	0.270357298739041	0.6038843783537851	-5.60005386007166	0	Exon
ENSG00000052126.14	e690818	PLEKHA5	-0.0312581033704251	0.348930443484699	-1.1038600102824399	0.270357681421542	0.6038843783537851	-5.746551171240831	0	Exon
ENSG00000267272.5	e48243	LINC01140	-0.0819529353405698	-3.4416117118462797	-1.10385848371295	0.27035834287572497	0.6038843783537851	-4.9024948858046695	0	Exon
ENSG00000273391.1	e473143		-0.0721699456442984	-2.9232651362591	-1.10385770852679	0.27035867876006	0.6038843783537851	-4.95901201665119	0	Exon
ENSG00000117385.15	e30298	P3H1	-0.0523583188104683	-1.82171453910131	-1.10385762148557	0.27035871647460996	0.6038843783537851	-5.21838178433893	0	Exon
ENSG00000142892.14	e45535	PIGK	-0.0297706346366145	0.224838160859876	-1.10385662609756	0.270359147771784	0.6038843783537851	-5.725592136313519	0	Exon
ENSG00000119285.10	e105345	HEATR1	0.0399963974334558	-0.94244534973485	1.1038480894283602	0.270362846691816	0.603888835250205	-5.4553156901360405	0	Exon
ENSG00000163682.15	e285082	RPL9	0.0258892322405747	3.7873678177572696	1.10384065171638	0.270366069464496	0.603892228563196	-6.08751308326704	0	Exon
ENSG00000182473.21	e975841	EXOC7	-0.0266939611703512	0.6854688415878389	-1.1038345867442199	0.270368697446357	0.6038942933113559	-5.804028962322461	0	Exon
ENSG00000140455.16	e831485	USP3	0.0489432029892641	-1.58576095719928	1.10382469138463	0.270372985191419	0.603896495826561	-5.28437772874676	0	Exon
ENSG00000152270.8	e620521	PDE3B	-0.0829119130742671	-3.3555910765739196	-1.10381862263933	0.270375614854507	0.603896495826561	-4.8955104601552	0	Exon
ENSG00000143507.17	e98793	DUSP10	-0.108266408729217	-3.56059750906102	-1.10381404948797	0.27037759646970605	0.603896495826561	-4.853480803051309	0	Exon
ENSG00000142798.17	e15681	HSPG2	-0.0868418000132302	-3.42427951241739	-1.1038099999958702	0.27037935118382	0.603896495826561	-4.88335119402049	0	Exon
ENSG00000180592.16	e572125	SKIDA1	0.0338261384861057	0.24714157896400601	1.1038096535564899	0.27037950130228894	0.603896495826561	-5.73145071599365	0	Exon
ENSG00000157823.16	e848997	AP3S2	0.0208015369395421	1.29385263498407	1.1038087217731	0.270379905061216	0.603896495826561	-5.89005320317758	0	Exon
ENSG00000100359.20	e1135936	SGSM3	-0.0397172093632335	-1.0343904847758	-1.10379909498214	0.270384076551574	0.603898475199228	-5.42272244154675	0	Exon
ENSG00000067248.9	e329804	DHX29	-0.0274886729889122	0.20635761935320898	-1.10379881363759	0.270384198464731	0.603898475199228	-5.719131258017209	0	Exon
ENSG00000186470.13	e377846	BTN3A2	-0.0918066892883551	-2.9307285922797104	-1.10377971003091	0.270392476591783	0.6039087475414701	-4.97006268839728	0	Exon
ENSG00000196961.12	e1065008	AP2A1	0.0715394199419463	-2.8833194796539803	1.1037768451226102	0.27039371805171697	0.6039087475414701	-4.9879619933737	0	Exon
ENSG00000140718.19	e887656	FTO	-0.0242988900841046	1.36620241929039	-1.10377640543901	0.270393908581575	0.6039087475414701	-5.89535782314687	0	Exon
ENSG00000167654.17	e1012221	ATCAY	-0.033829485950743	0.349754468051522	-1.10375110762011	0.270404871142452	0.603929426699756	-5.747307297504951	0	Exon
ENSG00000140386.12	e842047	SCAPER	-0.0254767194058605	0.8161533324964979	-1.1037398354098602	0.270409755942372	0.6039344099982801	-5.82453696675722	0	Exon
ENSG00000181666.17	e1045504	HKR1	0.0498550099591551	-1.72828095497787	1.10373598985786	0.270411422421996	0.6039344099982801	-5.257954328804661	0	Exon
ENSG00000105325.13	e1011482	FZR1	-0.0326738213929704	-0.17104685792589602	-1.1037341644657401	0.270412213462733	0.6039344099982801	-5.636411751512901	0	Exon
ENSG00000144476.5	e194885	ACKR3	-0.0920914033479321	-3.25284671936217	-1.1037221191335	0.270417433394	0.603938303038958	-4.90764811134709	0	Exon
ENSG00000124508.16	e377917	BTN2A2	0.0573354724354761	-1.4089756533989701	1.1037212454279	0.270417812023298	0.603938303038958	-5.33653501473871	0	Exon
ENSG00000214595.11	e126794	EML6	-0.0497119606907254	-1.71001177109537	-1.10371491835837	0.270420553934763	0.603938303038958	-5.25344601226186	0	Exon
ENSG00000177409.11	e453079	SAMD9L	0.069887129429742	-2.46020425947351	1.1037144165497499	0.270420771400366	0.603938303038958	-5.0820104700671695	0	Exon
ENSG00000171984.14	e1080159	C20orf196	-0.056626317438334	-2.03468185258184	-1.10371028890261	0.27042256017706195	0.6039384730706	-5.16430347655533	0	Exon
ENSG00000100068.11	e1124693	LRP5L	-0.0879645552288519	-3.1344694937484996	-1.10369912111446	0.27042739994341297	0.6039384730706	-4.91160851862839	0	Exon
ENSG00000140968.10	e906833	IRF8	0.0637337478386725	-1.82204632989907	1.1036987623988799	0.270427555400395	0.6039384730706	-5.274028668034651	0	Exon
ENSG00000089127.12	e736735	OAS1	0.108960241166611	-3.3937523648675603	1.10369312553916	0.270429998260812	0.6039384730706	-4.89805522877395	0	Exon
ENSG00000185658.13	e1110367	BRWD1	0.0261298198168448	0.493659684036517	1.1036912631696	0.270430805364042	0.6039384730706	-5.7718946622239695	0	Exon
ENSG00000015592.16	e490589	STMN4	-0.061780611226885	2.7983413716358103	-1.1036900644291698	0.2704313248683	0.6039384730706	-6.0257530799711905	0	Exon
ENSG00000009790.14	e96025	TRAF3IP3	-0.098210094649057	-3.50637329516384	-1.10368672180714	0.270432773481085	0.6039384730706	-4.87984652177115	0	Exon
ENSG00000261801.5	e838446	LOXL1-AS1	0.0728025890677328	-2.60793653389677	1.10367920867063	0.270436029515023	0.603938612901005	-5.04982533352163	0	Exon
ENSG00000259066.5	e799778		0.0386308856569967	-1.0925866975524101	1.10367871489273	0.27043624350883105	0.603938612901005	-5.42174867342422	0	Exon
ENSG00000146842.16	e470008	TMEM209	-0.0427713631107593	-0.891524700406528	-1.10367063790748	0.270439743934853	0.603939680513651	-5.47767164835441	0	Exon
ENSG00000176953.11	e879100	NFATC2IP	-0.0495140997743693	-1.7580920034439298	-1.10366974941791	0.27044012899280606	0.603939680513651	-5.23485929286467	0	Exon
ENSG00000081189.14	e340263	MEF2C	0.0311633268693771	0.16432438970205898	1.10365822799085	0.270445122239331	0.603944178794622	-5.712056531599639	0	Exon
ENSG00000101096.19	e1096952	NFATC2	0.0503104230736472	-1.29969742841502	1.1036572392780601	0.27044555073839704	0.603944178794622	-5.35740032916253	0	Exon
ENSG00000022976.15	e804230	ZNF839	-0.0861645069821058	-3.4815055166913	-1.10363579966627	0.270454842584743	0.603958077660207	-4.86765905206823	0	Exon
ENSG00000049759.17	e1001647	NEDD4L	-0.10398038286587899	-3.4251457341976805	-1.1036319062687	0.270456529992041	0.603958077660207	-4.87761602733851	0	Exon
ENSG00000053371.12	e13690	AKR7A2	0.0283902115876606	2.17937336708527	1.10363072858397	0.270457040404693	0.603958077660207	-5.9817976000273205	0	Exon
ENSG00000141956.13	e1111613	PRDM15	-0.0690123763514744	-2.9458986367070197	-1.1036237522293202	0.270460063994603	0.603958077660207	-4.95626699585053	0	Exon
ENSG00000147316.12	e482692	MCPH1	0.0191255304843376	2.06005776629566	1.1036195777371298	0.27046187325326504	0.603958077660207	-5.9719495956061195	0	Exon
ENSG00000259345.5	e815377		0.11837310697905098	-3.94278323092619	1.1036161579151003	0.27046335543799105	0.603958077660207	-4.827182437329911	0	Exon
ENSG00000167202.11	e842775	TBC1D2B	0.0383126947859715	-0.9609681688363941	1.10360958525567	0.27046620410935	0.603958077660207	-5.447399159232821	0	Exon
ENSG00000197183.13	e1086084	NOL4L	-0.0630870254940948	-2.18046973210509	-1.1036059704161598	0.270467770834015	0.603958077660207	-5.1423799314042595	0	Exon
ENSG00000095066.11	e1025841	HOOK2	-0.0715384043799575	-2.80633638362323	-1.10360403949572	0.27046860772592296	0.603958077660207	-4.98705109920134	0	Exon
ENSG00000027697.13	e415335	IFNGR1	-0.0340931402160289	1.3782938490268302	-1.10359954068189	0.270470557590951	0.603958077660207	-5.89849595590144	0	Exon
ENSG00000110955.8	e713638	ATP5B	0.0190233369055599	4.1901678830086	1.1035989076856	0.270470831943452	0.603958077660207	-6.11202756178216	0	Exon
ENSG00000111674.8	e684671	ENO2	0.0272102289336241	2.04298156505571	1.1035943865502	0.270472791494157	0.603958077660207	-5.96418781066403	0	Exon
ENSG00000166477.12	e826446	LEO1	-0.0276940526034194	0.235795568413851	-1.10358879398169	0.270475215438968	0.603958077660207	-5.723778914816691	0	Exon
ENSG00000158856.17	e487555	DMTN	-0.0361726670334623	1.2047138874535601	-1.10358150713222	0.270478373745633	0.603958077660207	-5.8769487999102905	0	Exon
ENSG00000135945.9	e144574	REV1	0.0348545509239991	-0.828389601052551	1.10357833680803	0.27047974785303397	0.603958077660207	-5.48494783203716	0	Exon
ENSG00000105576.15	e1025556	TNPO2	0.023552134827125	1.17238728707595	1.10357799077526	0.270479897833628	0.603958077660207	-5.87853157518688	0	Exon
ENSG00000134905.16	e764001	CARS2	-0.0463341318014642	-1.28484413461498	-1.10357605099925	0.270480738589633	0.603958077660207	-5.3591711091466	0	Exon
ENSG00000070182.18	e787498	SPTB	0.0348731058518519	-0.0518354503024586	1.10354496868818	0.270494210823226	0.603979981327122	-5.674402307071261	0	Exon
ENSG00000157450.15	e829188	RNF111	0.0695132384658464	-2.51637427134346	1.10353957690404	0.270496547870697	0.603979981327122	-5.05374542343606	0	Exon
ENSG00000111879.18	e409881	FAM184A	0.0352491908075414	0.0522016129388959	1.10353849015601	0.27049701891900896	0.603979981327122	-5.685787061708031	0	Exon
ENSG00000163291.14	e295160	PAQR3	-0.0216907645726064	3.63912137755149	-1.103537695471	0.270497363373662	0.603979981327122	-6.07847374495646	0	Exon
ENSG00000124496.12	e392146	TRERF1	-0.05023269258352299	-1.6288978330838702	-1.10353352806409	0.270499169732946	0.603980210272003	-5.27475549692343	0	Exon
ENSG00000275052.4	e127507	PPP4R3B	0.0221207216924215	1.17208354779371	1.10352826823779	0.270501449612417	0.603981496500134	-5.87358043723624	0	Exon
ENSG00000114331.13	e270876	ACAP2	-0.0272488212143177	0.6578939517854581	-1.1035221567613602	0.270504098657501	0.603983606987846	-5.79828751644658	0	Exon
ENSG00000000419.12	e1096878	DPM1	-0.0253626886787413	0.464019775513184	-1.1035122226996699	0.270508404656302	0.603988667256632	-5.7618905034506795	0	Exon
ENSG00000145868.16	e358431	FBXO38	-0.030929064496366	-0.163916443986923	-1.1035090666537701	0.270509772679611	0.603988667256632	-5.63797867314534	0	Exon
ENSG00000170906.15	e1070807	NDUFA3	-0.0330651706564902	1.53553497205209	-1.10350191709781	0.27051287175202204	0.603991782464747	-5.905646083146781	0	Exon
ENSG00000149218.4	e661798	ENDOD1	-0.0553853774055318	-0.46613757051177396	-1.1034857521710801	0.270519878749781	0.6040016238745021	-5.5768341550883695	0	Exon
ENSG00000196683.10	e431617	TOMM7	0.0218292438100434	3.76194140937045	1.10348388701855	0.270520687243982	0.6040016238745021	-6.0870684147625	0	Exon
ENSG00000142546.13	e1064152	NOSIP	-0.0359834346522357	-0.5150948140088301	-1.1034733458058998	0.270525256611617	0.6040051841731221	-5.55958636271116	0	Exon
ENSG00000268912.1	e1076879		0.0321937991380597	0.543838743453921	1.1034668924634299	0.27052805400994	0.6040051841731221	-5.78225687884219	0	Exon
ENSG00000156958.14	e824784	GALK2	-0.0778350415984057	-3.01665480716614	-1.103463820334	0.27052938572523	0.6040051841731221	-4.94249915095596	0	Exon
ENSG00000167257.10	e668784	RNF214	-0.0325712554788379	-0.30745371341985306	-1.1034637630418602	0.270529410560432	0.6040051841731221	-5.60915138123517	0	Exon
ENSG00000215252.11	e814390	GOLGA8B	0.116305948054586	-0.964407487022665	1.1034605547432401	0.270530801307629	0.6040051841731221	-5.4514254100043	0	Exon
ENSG00000174744.13	e646331	BRMS1	-0.0563816883686489	-1.9529997417755902	-1.10345011319071	0.270535327591166	0.604011485587313	-5.19081693365354	0	Exon
ENSG00000173706.12	e245307	HEG1	0.034474039229415006	0.529645677403021	1.1034398189762902	0.270539790056484	0.604012395229514	-5.7802487865623995	0	Exon
ENSG00000181666.17	e1045441	HKR1	-0.0446074138089638	-1.38226063908694	-1.10343812169803	0.27054052581884	0.604012395229514	-5.33232974753159	0	Exon
ENSG00000213967.10	e1038824	ZNF726	0.0783638781009857	-2.98347225201342	1.10343226470628	0.270543064808526	0.604012395229514	-4.95055215060378	0	Exon
ENSG00000130023.15	e424012	ERMARD	0.0379482337930389	-1.07567140113631	1.10343118872487	0.27054353124526603	0.604012395229514	-5.4196447869269	0	Exon
ENSG00000198707.14	e724677	CEP290	0.0430062297200931	-1.2013404047780099	1.10342890496154	0.270544521255961	0.604012395229514	-5.38688345987723	0	Exon
ENSG00000166887.15	e818842	VPS39	-0.0226028116694401	0.7163007327580891	-1.10342503193203	0.270546200218742	0.604012395229514	-5.810803136494	0	Exon
ENSG00000008710.18	e859767	PKD1	0.100055909791182	-3.11992186243074	1.10341901983622	0.270548806483457	0.604012395229514	-4.94503563412256	0	Exon
ENSG00000100941.8	e778952	PNN	0.0248669576267197	0.9405773756051821	1.1034177283726299	0.270549366339725	0.604012395229514	-5.847529395513821	0	Exon
ENSG00000114923.16	e189159	SLC4A3	-0.10427746535624699	-3.3010697495162304	-1.10340390170698	0.270555360322094	0.6040183276976601	-4.8971005697269	0	Exon
ENSG00000273018.5	e929687		0.190567522329912	-3.80568757639916	1.1034037375731	0.270555431476134	0.6040183276976601	-4.83423154952922	0	Exon
ENSG00000163291.14	e295155	PAQR3	-0.0216872819298332	3.63913139570108	-1.1033960213749798	0.27055877655689603	0.604021991559421	-6.07862798197022	0	Exon
ENSG00000205336.11	e890739	ADGRG1	0.0475329976223248	-0.5041279794037901	1.1033918021641398	0.270560605656363	0.604022270970782	-5.564996878350611	0	Exon
ENSG00000172379.19	e844482	ARNT2	-0.0193171777259426	3.3931825171239103	-1.10338268868336	0.270564556533917	0.6040272871847989	-6.0663651955915	0	Exon
ENSG00000129245.11	e920894	FXR2	-0.0407021716781448	-1.10638474263449	-1.10336859207539	0.270570667775722	0.604030286114504	-5.419987296500111	0	Exon
ENSG00000137821.11	e836369	LRRC49	0.0408632397412444	-1.1961480611446498	1.1033681038373502	0.270570879441164	0.604030286114504	-5.4155047901115	0	Exon
ENSG00000005108.15	e429104	THSD7A	-0.043853955429051	-0.9830309633690021	-1.1033651776040099	0.27057214805110497	0.604030286114504	-5.461235760147611	0	Exon
ENSG00000145725.19	e343559	PPIP5K2	-0.0551874239394336	-1.97432874889611	-1.1033638681954299	0.270572715720332	0.604030286114504	-5.183532231901999	0	Exon
ENSG00000170291.14	e919269	ELP5	-0.035857272479544	-0.487589842729671	-1.10334092612753	0.270582661951252	0.604045861615675	-5.565406100677099	0	Exon
ENSG00000075043.18	e1101481	KCNQ2	-0.0325469739049049	1.3071243439632	-1.10333824513652	0.270583824275963	0.604045861615675	-5.88959441804229	0	Exon
ENSG00000163138.18	e282409	PACRGL	0.0346969592287916	0.15612784247094597	1.10333518499722	0.27058515098193303	0.604045861615675	-5.70493120080907	0	Exon
ENSG00000184470.20	e1119379	TXNRD2	-0.05304014987014599	-2.22638210917048	-1.10333205325326	0.270586508736334	0.604045861615675	-5.1178951826367	0	Exon
ENSG00000185033.14	e849180	SEMA4B	0.0387048865710305	-0.419031880165854	1.10332156956528	0.270591053929207	0.604052204112819	-5.58133074432948	0	Exon
ENSG00000136044.11	e731291	APPL2	0.0424165813630464	-0.9906033921902541	1.10330875241233	0.27059661086497305	0.6040568220425551	-5.44465577085297	0	Exon
ENSG00000132199.18	e986031	ENOSF1	-0.0756447778014489	-1.9650796677401599	-1.1033051486126202	0.270598173323097	0.6040568220425551	-5.19517329078927	0	Exon
ENSG00000169221.13	e881610	TBC1D10B	0.0248242304853239	0.9488145635193009	1.1033040417775901	0.270598653202121	0.6040568220425551	-5.846137662647389	0	Exon
ENSG00000147601.13	e503184	TERF1	-0.0199102751002998	1.9725583559601998	-1.1033010767116598	0.27059993873798804	0.6040568220425551	-5.96306726429298	0	Exon
ENSG00000008513.14	e517394	ST3GAL1	0.0511147255431595	-1.4292771182250101	1.10329156685484	0.27060406186591396	0.604058202899822	-5.32652946781712	0	Exon
ENSG00000280384.1	e1139787		0.0684061903114117	-2.5413995280409702	1.10329136263227	0.270604150409865	0.604058202899822	-5.057846320125	0	Exon
ENSG00000152910.18	e903707	CNTNAP4	-0.0494436172278374	0.8671629332558041	-1.1032878590304198	0.2706056694554	0.604058202899822	-5.82942886800977	0	Exon
ENSG00000110955.8	e713628	ATP5B	0.0190188517240467	4.19018250765287	1.10327150118062	0.270612761754079	0.604070230728605	-6.1123839277969	0	Exon
ENSG00000158411.10	e144276	MITD1	-0.0459762868955173	-1.6028530405530301	-1.10326152009984	0.27061708932982104	0.604076086944168	-5.286585644435441	0	Exon
ENSG00000165516.10	e780223	KLHDC2	0.0254609647757656	1.5571665671294999	1.10324360823553	0.270624855637217	0.604089247243066	-5.91655672102099	0	Exon
ENSG00000175061.17	e927016	LRRC75A-AS1	0.0254982584885579	2.61072320989186	1.10324006208419	0.270626393211793	0.604089247243066	-6.01307315072638	0	Exon
ENSG00000198959.11	e1090938	TGM2	-0.0665806498335935	-0.38176469541633	-1.10322949363209	0.27063097561907196	0.604090677998558	-5.599620077640259	0	Exon
ENSG00000135241.16	e464320	PNPLA8	0.0245392951709616	1.90435521452425	1.10322167256431	0.270634366814012	0.604090677998558	-5.955595344145111	0	Exon
ENSG00000118307.18	e692913	CASC1	0.0839848682903581	-2.15029077089066	1.10322060648954	0.270634829063561	0.604090677998558	-5.14907752623589	0	Exon
ENSG00000118307.18	e692975	CASC1	0.0839848682903581	-2.15029077089066	1.10322060648954	0.270634829063561	0.604090677998558	-5.14907752623589	0	Exon
ENSG00000198752.10	e804566	CDC42BPB	-0.0188766846244442	1.1847808892446499	-1.10321677710848	0.270636489485989	0.604090677998558	-5.87768955656289	0	Exon
ENSG00000109065.11	e971667	NAT9	0.0455078625265613	-1.57125023554109	1.10321500242253	0.270637258993489	0.604090677998558	-5.29321075442612	0	Exon
ENSG00000251372.5	e308554	LINC00499	-0.134030437605337	-3.10694848584646	-1.10319459973041	0.270646105751197	0.604102817114442	-4.93449255418126	0	Exon
ENSG00000251372.5	e308556	LINC00499	-0.134030437605337	-3.10694848584646	-1.10319459973041	0.270646105751197	0.604102817114442	-4.93449255418126	0	Exon
ENSG00000134333.13	e622545	LDHA	0.0363279303242586	2.99351195473785	1.1031669170438898	0.270658109486341	0.604125030236547	-6.04165870565539	0	Exon
ENSG00000139178.10	e685362	C1RL	0.0847958774510466	-3.0035360482085496	1.1031637887615	0.270659465991642	0.604125030236547	-4.9680894250245995	0	Exon
ENSG00000166938.12	e833808	DIS3L	-0.0332345284081666	-0.34771316174776895	-1.1031541679774899	0.27066363784527897	0.604127835527558	-5.5992105533353405	0	Exon
ENSG00000185022.11	e1134143	MAFF	-0.130567047701871	0.0234373486189949	-1.1031530300266699	0.270664131296996	0.604127835527558	-5.67410001128484	0	Exon
ENSG00000060718.19	e52350	COL11A1	0.0686400946739208	-2.54723033413415	1.10314719304117	0.270666662409555	0.604128605316883	-5.0496563449729805	0	Exon
ENSG00000107890.16	e573662	ANKRD26	0.0343058288081095	-0.780961453905054	1.1031439518973	0.27066806788520703	0.604128605316883	-5.496521737347781	0	Exon
ENSG00000119927.13	e600753	GPAM	0.0502935835636997	0.10694999952577801	1.10313706189327	0.270671055653532	0.604128605316883	-5.70307331213041	0	Exon
ENSG00000076555.15	e732911	ACACB	-0.0518744755651211	-1.1103175885244498	-1.1031343608913202	0.270672226917106	0.604128605316883	-5.40655751156911	0	Exon
ENSG00000241685.8	e455505	ARPC1A	0.0498797842281073	-1.2171207274513	1.10313258412445	0.270672997396909	0.604128605316883	-5.393313571161151	0	Exon
ENSG00000029364.11	e789730	SLC39A9	0.0298443252294356	-0.0168764003480898	1.10310582688437	0.270684600628418	0.604145414131245	-5.677149416709041	0	Exon
ENSG00000255432.1	e638373		-0.0236739957475821	0.8814042058129941	-1.1031057802478301	0.270684620852575	0.604145414131245	-5.832122694683241	0	Exon
ENSG00000197530.12	e2553	MIB2	-0.0596635999836721	-1.75347521051182	-1.10310215962363	0.27068619095645496	0.604145414131245	-5.235033197594269	0	Exon
ENSG00000172992.11	e952129	DCAKD	0.0278410182821525	0.516855327264404	1.10309949714706	0.27068734555827	0.604145414131245	-5.77874894059575	0	Exon
ENSG00000185022.11	e1134129	MAFF	-0.130556422992225	0.0234312331060237	-1.1030908227521499	0.270691107294543	0.604150006102866	-5.674165483834241	0	Exon
ENSG00000091542.8	e928845	ALKBH5	0.0161147704831141	4.07350997412575	1.10306269378286	0.27070330594492803	0.60416961114071	-6.1061003255993995	0	Exon
ENSG00000182871.14	e1115192	COL18A1	-0.0723636154957526	-2.12994986830325	-1.1030592346023	0.270704806108999	0.60416961114071	-5.15378068514426	0	Exon
ENSG00000240771.6	e716063	ARHGEF25	0.0331601763531686	-0.148247756237428	1.10305857762723	0.270705091024057	0.60416961114071	-5.64550763752491	0	Exon
ENSG00000139292.12	e721160	LGR5	0.0763948809567351	-2.68456300985613	1.1030509172248202	0.270708413180564	0.60416961114071	-5.05376950819196	0	Exon
ENSG00000139292.12	e721177	LGR5	0.0763948809567351	-2.68456300985613	1.1030509172248202	0.270708413180564	0.60416961114071	-5.05376950819196	0	Exon
ENSG00000169635.9	e1121538	HIC2	-0.0260058098149817	1.4236311279084	-1.10302994051898	0.270717510483302	0.6041861106795351	-5.90732639640769	0	Exon
ENSG00000184863.10	e480157	RBM33	0.0553208086938463	-2.16719593456047	1.10301667218561	0.27072326488176995	0.604195149379006	-5.14215492008125	0	Exon
ENSG00000152527.13	e123748	PLEKHH2	0.0946023131048964	-3.12752709364981	1.1030009391323201	0.27073008832391	0.604206573821434	-4.923150381998441	0	Exon
ENSG00000100902.10	e777790	PSMA6	0.0197013077967303	2.04909159015371	1.10299242881432	0.270733779307303	0.6042108809748211	-5.96724447018442	0	Exon
ENSG00000107938.17	e605876	EDRF1	-0.0787855537786657	-3.0658135696769397	-1.10298012131213	0.270739117216819	0.6042108809748211	-4.9392853818387	0	Exon
ENSG00000115415.18	e175120	STAT1	0.0469961360973938	0.4808637116644339	1.10298000595779	0.27073916724770497	0.6042108809748211	-5.77515331005637	0	Exon
ENSG00000005483.20	e462471	KMT2E	0.0385301969016377	-0.8513386234947221	1.10297872660037	0.270739722124401	0.6042108809748211	-5.4775805126719	0	Exon
ENSG00000160469.16	e1073891	BRSK1	-0.0291295100410229	2.1624600223843	-1.1029768394094	0.270740540629143	0.6042108809748211	-5.98049115821736	0	Exon
ENSG00000173818.16	e980549	ENDOV	-0.0550351585037008	-2.13921731289471	-1.10296813083938	0.270744317696557	0.604215506343813	-5.137762329463531	0	Exon
ENSG00000161526.14	e974449	SAP30BP	-0.0203556220567441	1.65475259960013	-1.10295045474795	0.270751984254857	0.6042288117108271	-5.933523524846031	0	Exon
ENSG00000139645.9	e712469	ANKRD52	0.0315409038194969	0.155222415208271	1.10294521603408	0.270754256443407	0.6042300785383199	-5.71099006104741	0	Exon
ENSG00000188647.12	e537273	PTAR1	-0.0268579461709905	0.790184989450572	-1.102932312001	0.270759853368556	0.6042316536787321	-5.8201132605387	0	Exon
ENSG00000112561.17	e391635	TFEB	-0.0432887044656326	-0.622111987373682	-1.10293137512877	0.270760259725524	0.6042316536787321	-5.53113066352678	0	Exon
ENSG00000117868.15	e481065	ESYT2	0.0228830893614193	1.78769126246658	1.10292451395353	0.270763235689862	0.6042316536787321	-5.94865880017912	0	Exon
ENSG00000149483.11	e636538	TMEM138	0.0281204857762631	-0.00142704464133971	1.10292415353141	0.270763392019882	0.6042316536787321	-5.67774184392066	0	Exon
ENSG00000259066.5	e799780		-0.0262063654430332	0.3858437669074021	-1.10292393932654	0.270763484929441	0.6042316536787321	-5.7543798657577	0	Exon
ENSG00000198612.10	e194907	COPS8	0.020076520174491002	1.3909410962148798	1.10291595017976	0.27076695017041297	0.604235582821271	-5.8992285332282695	0	Exon
ENSG00000135127.11	e739147	BICDL1	0.0473902856655278	-1.09357728230377	1.1029119278481898	0.270768694842379	0.604235672367192	-5.4220706161078205	0	Exon
ENSG00000146909.7	e480503	NOM1	0.0210284126184592	1.8762855773555902	1.1029016275504901	0.27077316259502804	0.604236392939121	-5.95601204374472	0	Exon
ENSG00000054654.15	e786322	SYNE2	-0.064202326246049	-2.34461749134121	-1.1028946121149499	0.270776205568222	0.604236392939121	-5.0948668236789105	0	Exon
ENSG00000106609.16	e443729	TMEM248	0.0485209426229935	-1.68329757331348	1.10289120996714	0.270777681271899	0.604236392939121	-5.2576048165502804	0	Exon
ENSG00000135486.17	e709154	HNRNPA1	-0.0330289775223253	3.01096623758699	-1.10288164340523	0.27078183085983304	0.604236392939121	-6.0419010160312405	0	Exon
ENSG00000197694.14	e556199	SPTAN1	0.0294194792703231	1.4644704468251202	1.1028761242873102	0.27078422485004605	0.604236392939121	-5.91593395861911	0	Exon
ENSG00000197694.14	e556255	SPTAN1	0.0294194792703231	1.4644704468251202	1.1028761242873102	0.27078422485004605	0.604236392939121	-5.91593395861911	0	Exon
ENSG00000197694.14	e556342	SPTAN1	0.0294194792703231	1.4644704468251202	1.1028761242873102	0.27078422485004605	0.604236392939121	-5.91593395861911	0	Exon
ENSG00000153310.18	e515946	FAM49B	-0.051874104966766	-1.3515433145168798	-1.10287605640295	0.27078425429587194	0.604236392939121	-5.35234047079833	0	Exon
ENSG00000066855.15	e500969	MTFR1	-0.0549088270617598	-1.58590078795614	-1.1028758157844298	0.270784358667669	0.604236392939121	-5.285230603092691	0	Exon
ENSG00000168056.15	e644274	LTBP3	0.0384404589000546	-0.584375417805526	1.10285967300012	0.270791360899303	0.604245782869282	-5.54414759774047	0	Exon
ENSG00000104687.12	e492479	GSR	0.0243319087969317	0.520776834589514	1.1028560306641	0.270792940847226	0.604245782869282	-5.77930174374541	0	Exon
ENSG00000149256.15	e657905	TENM4	0.0460811736549244	-1.28677738113356	1.10285432569178	0.270793680420787	0.604245782869282	-5.36367571877259	0	Exon
ENSG00000167548.14	e701854	KMT2D	-0.0418239951972578	-1.03050488253545	-1.1028453610588	0.270797569073082	0.6042506563656429	-5.42579467022336	0	Exon
ENSG00000170417.14	e145993	TMEM182	0.0440850197613781	-0.52659513441707	1.10283739769348	0.27080102343064105	0.6042545607327671	-5.5653228327423205	0	Exon
ENSG00000060971.17	e212533	ACAA1	-0.0270800983667085	0.7940680452051129	-1.10282714876464	0.27080546926713395	0.604260677383204	-5.8225377522305894	0	Exon
ENSG00000263956.6	e62958	NBPF11	0.10421757908300801	-2.74402129165328	1.10280888422177	0.27081339228508605	0.604274552702442	-5.00919873657572	0	Exon
ENSG00000167202.11	e842735	TBC1D2B	0.0448563794733436	-1.34861708944907	1.1028027009385	0.270816074581864	0.604276734132438	-5.34996163606779	0	Exon
ENSG00000104047.14	e824981	DTWD1	-0.0653767190665142	-2.49824549436831	-1.1027704063624901	0.27083008420589	0.604300616356344	-5.058507072086691	0	Exon
ENSG00000130703.15	e1099972	OSBPL2	-0.0233257995153262	0.608321096030204	-1.10277016887659	0.270830187230863	0.604300616356344	-5.7920789171349005	0	Exon
ENSG00000100813.14	e770899	ACIN1	-0.0578934618759172	-2.15875386235947	-1.10276484471273	0.270832496940698	0.604301966236906	-5.13484417906988	0	Exon
ENSG00000116213.15	e5065	WRAP73	-0.0324516234721853	-0.18453922102406503	-1.1027607334141598	0.270834280498896	0.604302142118505	-5.63536874627841	0	Exon
ENSG00000083290.19	e931526	ULK2	-0.0339840226026984	-0.34764426499324796	-1.1027461217985202	0.27084061935639897	0.6043124819985339	-5.600498921490701	0	Exon
ENSG00000185022.11	e1134127	MAFF	-0.130519674157382	0.0234546491199604	-1.10273825528456	0.270844032074736	0.6043162928485021	-5.67454366321479	0	Exon
ENSG00000204536.13	e381527	CCHCR1	-0.0532210895407665	-1.37868069769968	-1.10272437731875	0.27085005280465496	0.604325922696825	-5.33495037212559	0	Exon
ENSG00000108848.15	e959644	LUC7L3	-0.0365819433132937	-0.40379470286018104	-1.10270858265383	0.270856905175372	0.604337407985422	-5.58206537881973	0	Exon
ENSG00000173120.14	e647908	KDM2A	-0.0398286684205346	-0.563605878423189	-1.1027022197972198	0.270859665676144	0.604339763384303	-5.549160813214769	0	Exon
ENSG00000134575.9	e630757	ACP2	-0.0254188377881671	0.486384083668293	-1.10269021677837	0.270864873192223	0.604347578478739	-5.776939225244269	0	Exon
ENSG00000167671.11	e1013086	UBXN6	-0.0276323271960085	1.69575331503342	-1.10268571355535	0.27086682693568603	0.604348133776626	-5.93793546405842	0	Exon
ENSG00000216895.9	e480106		-0.0443879705698058	-1.47152655576578	-1.10264858176307	0.270882937099533	0.6043756469746321	-5.30885346939339	0	Exon
ENSG00000167106.11	e554709	FAM102A	-0.0630020817808891	-2.29511125731936	-1.10264607694123	0.270884023876368	0.6043756469746321	-5.10449729302609	0	Exon
ENSG00000138035.14	e127612	PNPT1	-0.0686310791997342	-2.6948958480935494	-1.10264550257432	0.270884273079604	0.6043756469746321	-5.011781248223519	0	Exon
ENSG00000111716.12	e691733	LDHB	0.0182111894999677	4.43166582643499	1.10263811467443	0.270887478516077	0.6043789947431221	-6.12602021549276	0	Exon
ENSG00000197548.12	e204088	ATG7	0.0288699915326767	0.0868273344129559	1.102631747973	0.270890240899429	0.6043813539766999	-5.69387123365745	0	Exon
ENSG00000120451.10	e677219	SNX19	0.0212553031591258	1.6204390526363	1.10262569731182	0.270892866177251	0.604381769779165	-5.931245333651639	0	Exon
ENSG00000106263.17	e425817	EIF3B	-0.0244597236314122	0.741632901549188	-1.1026234593817	0.27089383718107196	0.604381769779165	-5.81331931348729	0	Exon
ENSG00000254870.5	e381977	ATP6V1G2-DDX39B	-0.0250797907280754	1.61966399202966	-1.10260252922757	0.27090291857238	0.6043982269797409	-5.92518915293303	0	Exon
ENSG00000197857.13	e1024959	ZNF44	0.0438457410084098	-1.47881742193594	1.10256436721323	0.270919477240176	0.604431366053345	-5.31176018693632	0	Exon
ENSG00000267213.4	e1039550		0.0925699887438952	-3.0595174185202096	1.10255626137549	0.270922994488898	0.604431710962585	-4.93982438187287	0	Exon
ENSG00000124571.17	e393880	XPO5	0.0349609649153242	-0.989880085712265	1.10255615180748	0.270923042032371	0.604431710962585	-5.4495644789162805	0	Exon
ENSG00000170091.10	e366404		0.033819954468119	4.45490456279469	1.1025461542156998	0.270927380186303	0.604434967357506	-6.1276932807233395	0	Exon
ENSG00000270765.5	e939791	GAS2L2	0.061242139417482	-1.11278102239032	1.1025414030718799	0.270929441818861	0.604434967357506	-5.41455833490511	0	Exon
ENSG00000114378.16	e224524	HYAL1	-0.0718882233928307	-2.64585121335433	-1.1025359974720501	0.270931787448335	0.604434967357506	-5.03440152786004	0	Exon
ENSG00000160716.5	e70035	CHRNB2	0.0481206940856481	-1.3937516900092	1.10253428725417	0.27093252955898	0.604434967357506	-5.39258497702091	0	Exon
ENSG00000012048.20	e949058	BRCA1	-0.0687205631147443	-2.7258905846257995	-1.10253120242631	0.2709338681543	0.604434967357506	-4.99978012974182	0	Exon
ENSG00000134201.10	e55067	GSTM5	0.0973901300244855	0.809819437206052	1.10252460806307	0.27093672965298	0.604434967357506	-5.82602035522338	0	Exon
ENSG00000171720.9	e356249	HDAC3	-0.0464591400870309	-1.79307838390962	-1.1025226201043001	0.270937592294006	0.604434967357506	-5.23832469002195	0	Exon
ENSG00000196961.12	e1065018	AP2A1	0.0186574942702892	2.5989215948386497	1.1025213521613701	0.27093814249735	0.604434967357506	-6.016961181405421	0	Exon
ENSG00000116809.11	e11561	ZBTB17	-0.0431009782279248	-1.24517483111243	-1.1025069372631102	0.27094439766350104	0.60444511800418	-5.37018219394746	0	Exon
ENSG00000169249.12	e1145697	ZRSR2	-0.0785238371071897	-3.20318021926639	-1.1024982153728502	0.270948182467752	0.60444544219756	-4.909989880890651	0	Exon
ENSG00000033170.16	e787965	FUT8	-0.0508461038628874	-1.1763175912073602	-1.10249535187887	0.270949425069186	0.60444544219756	-5.38309308673725	0	Exon
ENSG00000147471.11	e493446	PROSC	0.0181394164574717	3.38129119259418	1.10249475404644	0.270949684496605	0.60444544219756	-6.0661805709743	0	Exon
ENSG00000141965.4	e1013574	FEM1A	-0.0160771949959143	4.10371842550414	-1.10249088483656	0.270951363531655	0.60444544219756	-6.10802512536556	0	Exon
ENSG00000184922.13	e952502	FMNL1	0.0428594281406386	-0.19727608409325	1.10248389656995	0.27095439609259697	0.604448403431532	-5.63397117118536	0	Exon
ENSG00000005007.12	e1035827	UPF1	-0.0301092178780339	0.310510560741103	-1.10247142230161	0.270959809364106	0.604455011611062	-5.74127172175295	0	Exon
ENSG00000103528.16	e871567	SYT17	0.0329504422647047	0.11687443842136999	1.10246717855328	0.27096165097700897	0.604455011611062	-5.702333269218401	0	Exon
ENSG00000105835.11	e463041	NAMPT	-0.0601548656448828	0.964049353016725	-1.1024652824421202	0.270962473814348	0.604455011611062	-5.846091283549731	0	Exon
ENSG00000106605.10	e437678	BLVRA	-0.0374080098774576	-1.0189840783591801	-1.10245885392429	0.270965263549928	0.604457431026104	-5.44093708681987	0	Exon
ENSG00000215301.9	e1150361	DDX3X	-0.0252052223436316	1.1971215856751398	-1.10244295348933	0.270972163827103	0.604469019968979	-5.87851864482047	0	Exon
ENSG00000137261.13	e376873	KIAA0319	-0.0431910109787078	-0.570092248673904	-1.10243308049878	0.270976448448175	0.6044747739484699	-5.54747901315551	0	Exon
ENSG00000100325.14	e1127627	ASCC2	-0.0581256072933155	-2.16115519770798	-1.1024177192923401	0.270983114904847	0.604485841049673	-5.137717809398981	0	Exon
ENSG00000181090.18	e565532	EHMT1	0.0318703974443349	-0.5355215912474871	1.10239494713537	0.270992997773589	0.604504082862029	-5.553619580702749	0	Exon
ENSG00000080603.16	e882236	SRCAP	-0.025945014119511	0.842841361177707	-1.10238980865641	0.27099522785192803	0.6045052534725971	-5.831240558129519	0	Exon
ENSG00000161682.14	e951237	FAM171A2	-0.0506435332511276	-1.46552921509462	-1.10237251719296	0.271002732367333	0.6045181896071701	-5.327651929702871	0	Exon
ENSG00000065357.19	e711036	DGKA	-0.0674647550280369	-1.79799155817879	-1.10236561202531	0.27100572925813	0.604521070610504	-5.25404279754757	0	Exon
ENSG00000130338.12	e420878	TULP4	-0.0250466767209525	1.4210656387462801	-1.10234776787566	0.27101347384880603	0.604534542005172	-5.90846658357302	0	Exon
ENSG00000135363.11	e626148	LMO2	0.0726056319350731	-2.4522550353511	1.10234144087649	0.271016219884465	0.604536863304395	-5.0758814949958895	0	Exon
ENSG00000269386.5	e1018713	RAB11B-AS1	-0.0489406287152379	-0.8892964768084909	-1.10233195021923	0.271020339042639	0.604542247483167	-5.4661497535096	0	Exon
ENSG00000126243.8	e1044020	LRFN3	-0.0360635054858989	0.0893375085467568	-1.1023264922623401	0.27102270793788397	0.60454372745462	-5.697685630778611	0	Exon
ENSG00000036672.15	e672394	USP2	-0.0270453408905529	2.4267916482193903	-1.10232064257095	0.271025246871905	0.604545348381474	-6.00403517923612	0	Exon
ENSG00000165406.15	e577901	MARCH8	-0.0176757882772995	3.52955841496139	-1.1023169594691598	0.27102684545222605	0.604545348381474	-6.07548327231745	0	Exon
ENSG00000187605.15	e134996	TET3	0.0693203132143633	-2.23049800713023	1.10231154338535	0.271029196212233	0.604545933830114	-5.11486433468937	0	Exon
ENSG00000197580.11	e666427	BCO2	-0.0753572968800241	-2.84794222441485	-1.1022984954756498	0.271034859495399	0.604545933830114	-4.987094538900769	0	Exon
ENSG00000153902.13	e1041366	LGI4	-0.0403301198423599	0.37578582125046	-1.10229317850224	0.271037167285026	0.604545933830114	-5.7524103870472505	0	Exon
ENSG00000047644.18	e1144216	WWC3	-0.0284122676455953	0.264265538164312	-1.1022897827353	0.271038641197478	0.604545933830114	-5.72398371758175	0	Exon
ENSG00000121691.4	e626458	CAT	-0.0351503035393003	1.00596546829768	-1.1022873330752498	0.271039704461285	0.604545933830114	-5.853857074658119	0	Exon
ENSG00000008838.18	e944409	MED24	-0.0370523513884335	-0.866886049861563	-1.10228593616604	0.27104031078465696	0.604545933830114	-5.473031206987599	0	Exon
ENSG00000149599.15	e1085531	DUSP15	0.0579503221805529	-2.44156919990232	1.1022823875496102	0.2710418510529439	0.604545933830114	-5.0805880675828705	0	Exon
ENSG00000076351.12	e933363	SLC46A1	-0.0652866598010318	-2.58038102962308	-1.1022809922040901	0.271042456700904	0.604545933830114	-5.05163095339681	0	Exon
ENSG00000076351.12	e933368	SLC46A1	-0.0652866598010318	-2.58038102962308	-1.1022809922040901	0.271042456700904	0.604545933830114	-5.05163095339681	0	Exon
ENSG00000185261.14	e340949	KIAA0825	-0.0736754957419724	-2.7662872804363703	-1.1022755337438999	0.271044825947599	0.604547414450514	-4.99431662762211	0	Exon
ENSG00000124831.18	e195467	LRRFIP1	0.0395327843886308	-0.828631382351627	1.10226793892043	0.271048122507279	0.6045474690710849	-5.4998036267042805	0	Exon
ENSG00000008838.18	e944251	MED24	0.0443160165473833	-1.10315264492252	1.1022676191951999	0.271048261285738	0.6045474690710849	-5.421817053598269	0	Exon
ENSG00000100360.14	e1132256	IFT27	0.0406150847440793	-1.23789481028606	1.10225608749198	0.271053266716336	0.6045548293753411	-5.38746463984517	0	Exon
ENSG00000114423.18	e238432	CBLB	0.0475730412078859	-1.7861059554988798	1.1022454173015501	0.271057898256865	0.6045560371027939	-5.23428633494896	0	Exon
ENSG00000163565.18	e76236	IFI16	0.0572860699958134	-1.0997455545298	1.10223991172433	0.271060288048441	0.6045560371027939	-5.42771711794688	0	Exon
ENSG00000153037.13	e344775	SRP19	-0.0234706469450733	0.6626897169733471	-1.1022322800700401	0.27106360072473	0.6045560371027939	-5.79872519181365	0	Exon
ENSG00000106144.19	e475380	CASP2	0.0487983516530307	-1.8424515852266399	1.10223169338482	0.271063855388651	0.6045560371027939	-5.22198763993749	0	Exon
ENSG00000171466.9	e1020082	ZNF562	-0.0273000618721775	0.6194163447405839	-1.1022287375572801	0.271065138434618	0.6045560371027939	-5.7877892245852305	0	Exon
ENSG00000163884.3	e246114	KLF15	0.0697111224345511	-1.3124918298282802	1.1022257704602	0.27106642637659	0.6045560371027939	-5.36337386517927	0	Exon
ENSG00000182389.19	e159631	CACNB4	-0.0480590691921162	0.404114271507535	-1.10222129803343	0.27106836775215304	0.6045560371027939	-5.76380489385849	0	Exon
ENSG00000163803.12	e118429	PLB1	-0.0788334078634106	-3.1364288097659303	-1.1022211193853602	0.27106844529928603	0.6045560371027939	-4.93765065434081	0	Exon
ENSG00000141646.13	e999437	SMAD4	-0.0352062581752679	-0.6682621567917499	-1.10221751785363	0.27107000864699804	0.6045560371027939	-5.52063397657385	0	Exon
ENSG00000184432.9	e252594	COPB2	0.0189403515158737	1.76056398635219	1.10221185044814	0.271072468758781	0.6045560371027939	-5.94454001656771	0	Exon
ENSG00000141664.9	e1002869	ZCCHC2	-0.0432973436998928	-1.4386230448243702	-1.10220816846677	0.271074067044344	0.6045560371027939	-5.321291717793599	0	Exon
ENSG00000182230.11	e366870	FAM153B	-0.0584415876004506	-1.40581462486997	-1.1022050232698002	0.27107543232605397	0.6045560371027939	-5.3597360082311605	0	Exon
ENSG00000136877.14	e554279	FPGS	-0.0400958514141007	-0.9904208497510791	-1.10220376381295	0.27107597903826103	0.6045560371027939	-5.44162717411978	0	Exon
ENSG00000117139.16	e91532	KDM5B	0.031341303780685004	-0.280263271248967	1.1021977848939999	0.27107857441181304	0.604558021808211	-5.62256835658673	0	Exon
ENSG00000173473.10	e218213	SMARCC1	-0.0249339064797427	0.9644313515305211	-1.1021818414979698	0.271085495323168	0.604568305992787	-5.84734248070736	0	Exon
ENSG00000165219.21	e552409	GAPVD1	0.0254485473422877	0.0236146009865649	1.10217378946415	0.27108899069822306	0.604568305992787	-5.68321293666717	0	Exon
ENSG00000012223.12	e216919	LTF	0.26510889695364104	-3.8970227984538997	1.1021718066684099	0.271089851431454	0.604568305992787	-4.8698707495967595	0	Exon
ENSG00000198860.11	e87169	TSEN15	-0.0925435796301333	-3.5637651172335603	-1.10216666009935	0.271092085570007	0.604568305992787	-4.85126856536289	0	Exon
ENSG00000128000.15	e1049959	ZNF780B	0.0370320754189555	-0.946974544127074	1.1021639492516397	0.271093262360895	0.604568305992787	-5.456542354741861	0	Exon
ENSG00000134001.12	e788480	EIF2S1	0.0218409550667124	1.1994003560593	1.1021610382441398	0.271094526045944	0.604568305992787	-5.87830926760258	0	Exon
ENSG00000245146.6	e354523	LINC01024	-0.0928445467801128	-3.37921069211232	-1.10215733956443	0.271096131669859	0.604568305992787	-4.87743195521823	0	Exon
ENSG00000077549.17	e13767	CAPZB	0.0172511852861197	3.19838876322691	1.10215573178959	0.271096829618713	0.604568305992787	-6.0566920396105095	0	Exon
ENSG00000173273.15	e483394	TNKS	0.0343462639553425	-0.45741227633310794	1.10215105571644	0.27109885954922697	0.604568485242545	-5.575479981232599	0	Exon
ENSG00000110237.3	e654136	ARHGEF17	0.0325902027132013	0.4244985495724621	1.10214766060346	0.271100333408567	0.604568485242545	-5.76695556669466	0	Exon
ENSG00000025770.18	e1142006	NCAPH2	-0.0341383258178998	-0.10177143003300698	-1.10214338489618	0.27110218955231	0.604568485242545	-5.65624417347631	0	Exon
ENSG00000109113.18	e934299	RAB34	0.0524903438378556	-1.60794571955089	1.1021339377215902	0.271106290732629	0.604568485242545	-5.283576355295111	0	Exon
ENSG00000039123.15	e329902	SKIV2L2	0.027396549278971	0.187007228248288	1.10213199450179	0.27110713432292605	0.604568485242545	-5.7130075534208	0	Exon
ENSG00000150753.11	e321899	CCT5	-0.0212057767040423	2.26636842197881	-1.10213175084195	0.27110724010062504	0.604568485242545	-5.987141460939781	0	Exon
ENSG00000156411.9	e805780	C14orf2	0.0344369293089376	1.51408254787815	1.1021280461541498	0.27110884838458804	0.604568485242545	-5.911734471655589	0	Exon
ENSG00000213930.11	e531711	GALT	-0.0346791318467665	-0.42432364713913595	-1.10210401690132	0.27111928015488895	0.6045876714365059	-5.58070201204096	0	Exon
ENSG00000130175.9	e1024240	PRKCSH	-0.0240939673590632	1.31805897091515	-1.10210037047264	0.271120863195633	0.6045876714365059	-5.897304893207901	0	Exon
ENSG00000069943.9	e827533	PIGB	0.0558099685600604	-2.21233755480404	1.10206909189515	0.27113444256856	0.6045964404670761	-5.13623015320708	0	Exon
ENSG00000123689.5	e95892	G0S2	-0.13773479112762302	-3.7010412332776297	-1.10206857694222	0.271134666135642	0.6045964404670761	-4.8494067105935	0	Exon
ENSG00000214575.9	e845482	CPEB1	-0.0345970157372808	0.0700534070603775	-1.10206148046079	0.271137747089664	0.6045964404670761	-5.68928785966067	0	Exon
ENSG00000228794.8	e365	LINC01128	0.058473540531082	-2.1633292012608503	1.1020598842858	0.271138440076089	0.6045964404670761	-5.15938073182717	0	Exon
ENSG00000228794.8	e370	LINC01128	0.058473540531082	-2.1633292012608503	1.1020598842858	0.271138440076089	0.6045964404670761	-5.15938073182717	0	Exon
ENSG00000228794.8	e381	LINC01128	0.058473540531082	-2.1633292012608503	1.1020598842858	0.271138440076089	0.6045964404670761	-5.15938073182717	0	Exon
ENSG00000228794.8	e384	LINC01128	0.058473540531082	-2.1633292012608503	1.1020598842858	0.271138440076089	0.6045964404670761	-5.15938073182717	0	Exon
ENSG00000228794.8	e388	LINC01128	0.058473540531082	-2.1633292012608503	1.1020598842858	0.271138440076089	0.6045964404670761	-5.15938073182717	0	Exon
ENSG00000137055.14	e529682	PLAA	0.0284727913283536	-0.198469973180293	1.1020437281963897	0.271145454382275	0.604596706848648	-5.6374972116900395	0	Exon
ENSG00000135392.15	e710585	DNAJC14	-0.0174165104376526	2.53829586911213	-1.102042036934	0.27114618866570606	0.604596706848648	-6.0114874350658605	0	Exon
ENSG00000107929.14	e566610	LARP4B	0.0410129799609877	-1.2527244276976999	1.1020411668610701	0.271146566419656	0.604596706848648	-5.3767244363351905	0	Exon
ENSG00000105726.16	e1037385	ATP13A1	-0.0366753775354513	-0.9572425166831628	-1.1020407742338798	0.271146736884185	0.604596706848648	-5.448266058461599	0	Exon
ENSG00000225648.5	e444175	SBDSP1	-0.029681175447452003	0.891542055225152	-1.10203996700046	0.27114708735598003	0.604596706848648	-5.83384120336367	0	Exon
ENSG00000174473.15	e315841	GALNTL6	0.0754211982434415	-2.9538098961086803	1.10201580962404	0.271157575766535	0.60461157881423	-4.979811042370151	0	Exon
ENSG00000174473.15	e315873	GALNTL6	0.0754211982434415	-2.9538098961086803	1.10201580962404	0.271157575766535	0.60461157881423	-4.979811042370151	0	Exon
ENSG00000008838.18	e944316	MED24	-0.0405810103022467	-1.04512933842542	-1.10201281976901	0.271158873891604	0.60461157881423	-5.42703781001362	0	Exon
ENSG00000196792.11	e776170	STRN3	-0.062108684453045	-2.4626678384198	-1.10200491543291	0.2711623057899	0.6046115888451851	-5.07016995216263	0	Exon
ENSG00000103275.19	e856992	UBE2I	0.0591053168108259	-1.9010917767327902	1.10200336455141	0.271162979153888	0.6046115888451851	-5.202830600558441	0	Exon
ENSG00000104825.16	e1048385	NFKBIB	-0.0693929144268016	-2.5930398375754504	-1.10200102439859	0.271163995207027	0.6046115888451851	-5.02929570886449	0	Exon
ENSG00000143147.14	e81295	GPR161	0.0508806059097325	-1.26736698593374	1.10197763645815	0.271174149982718	0.604630427754969	-5.3720875593142	0	Exon
ENSG00000197969.11	e538873	VPS13A	-0.0302533803249809	0.805532572960282	-1.1019721605074198	0.27117652761555605	0.6046319260299671	-5.82069147691466	0	Exon
ENSG00000135597.18	e415859	REPS1	0.0299043441474604	0.0468185180182217	1.10195996288249	0.27118182382023104	0.60463538118155	-5.691235395339871	0	Exon
ENSG00000170832.12	e963899	USP32	-0.0295479577261104	-0.094876681499218	-1.10195831078613	0.27118254116538604	0.60463538118155	-5.660318196924799	0	Exon
ENSG00000114999.7	e148794	TTL	0.0299430770456522	-0.142196957813275	1.1019568066566998	0.271183194263998	0.60463538118155	-5.64717250687063	0	Exon
ENSG00000151151.5	e581845	IPMK	0.0388045568856193	-1.05185533566327	1.10194803781678	0.271187001748559	0.604640067393157	-5.432883296957389	0	Exon
ENSG00000128039.10	e289087	SRD5A3	-0.043757529916084996	-0.7530922405592572	-1.10193012255524	0.27119478078029396	0.604650226723068	-5.5117180107154	0	Exon
ENSG00000135365.15	e628873	PHF21A	0.0276469620943287	0.245854895428465	1.10192241045046	0.271198129520379	0.604650226723068	-5.72720080329903	0	Exon
ENSG00000115423.18	e137539	DNAH6	-0.0537521490024923	-1.3736071290246799	-1.10192125895158	0.271198629525162	0.604650226723068	-5.344976820776769	0	Exon
ENSG00000114648.11	e217874	KLHL18	0.0362970872775255	-0.793791240257657	1.10191602461363	0.271200902391651	0.604650226723068	-5.4999150835208095	0	Exon
ENSG00000183963.18	e1129109	SMTN	-0.0715310003074035	-2.60227312669697	-1.10189725540115	0.271209052510783	0.604650226723068	-5.03169843558215	0	Exon
ENSG00000175029.16	e605687	CTBP2	0.0252520922153969	2.2583164475787996	1.10189616985859	0.271209523889	0.604650226723068	-5.99013380954565	0	Exon
ENSG00000211460.11	e151473	TSN	0.0230064097441359	0.9321041132500291	1.10189530283853	0.271209900377978	0.604650226723068	-5.84442852156006	0	Exon
ENSG00000168000.14	e638614	BSCL2	0.0247700818369028	3.5819417913825	1.1018940401106798	0.27121044869710104	0.604650226723068	-6.07988693941433	0	Exon
ENSG00000123992.18	e188363	DNPEP	-0.0303549492446002	-0.126308409163753	-1.10189011031989	0.27121215514998603	0.604650226723068	-5.647137115008559	0	Exon
ENSG00000054179.11	e564242	ENTPD2	0.10938503332502099	-2.13946965757129	1.10188932207226	0.271212497435622	0.604650226723068	-5.190523754456231	0	Exon
ENSG00000109680.10	e283805	TBC1D19	0.0350578913823035	-0.7328867652970991	1.10188723269447	0.27121340472048	0.604650226723068	-5.50812161814736	0	Exon
ENSG00000070501.11	e496859	POLB	0.0260550489074358	0.299413264424973	1.10188350699177	0.271215022563116	0.604650226723068	-5.737898063305369	0	Exon
ENSG00000188647.12	e537288	PTAR1	-0.0268257062373521	0.7903875235117559	-1.10188312323933	0.27121518920348203	0.604650226723068	-5.8212698698859295	0	Exon
ENSG00000171316.11	e500233	CHD7	-0.0406207415196878	-0.509561006582459	-1.1018808227122199	0.271216188184093	0.604650226723068	-5.55664604511436	0	Exon
ENSG00000095539.15	e597357	SEMA4G	-0.0708453245376385	-2.74360795002906	-1.1018723606136	0.27121986278654103	0.604650226723068	-4.9985738314951	0	Exon
ENSG00000083896.12	e291298	YTHDC1	-0.0305229234696787	0.57848347113459	-1.10187104748449	0.271220433006011	0.604650226723068	-5.7900732155857	0	Exon
ENSG00000214530.8	e653769	STARD10	0.0375853633538584	0.8116592116096341	1.10187076550268	0.271220555455252	0.604650226723068	-5.82834620281768	0	Exon
ENSG00000115241.10	e117467	PPM1G	-0.0242803384265414	0.519801689366729	-1.1018517111252	0.271228829814738	0.604664870552912	-5.777949508906441	0	Exon
ENSG00000131381.12	e205971	RBSN	-0.0223353996058488	1.2992616130387802	-1.10184597094654	0.271231322520168	0.604666624930423	-5.893048396283739	0	Exon
ENSG00000116497.17	e24177	S100PBP	0.022655026969602	1.9183811646922702	1.1018386115873702	0.271234518387046	0.604668503358573	-5.96131745974702	0	Exon
ENSG00000149823.7	e643044	VPS51	-0.0321769953439483	1.01417370536329	-1.10183121530791	0.271237730312989	0.604668503358573	-5.85648608608758	0	Exon
ENSG00000136631.12	e64808	VPS45	0.0316192955648118	0.160088577945117	1.1018305742834198	0.27123800868704	0.604668503358573	-5.71653780631375	0	Exon
ENSG00000113391.17	e340887	FAM172A	-0.0295936932077462	-0.0587322874881802	-1.1018283187672	0.271238988178786	0.604668503358573	-5.66278425284405	0	Exon
ENSG00000148985.19	e614195	PGAP2	-0.0538861996546986	-1.8057541532685302	-1.1018214912661002	0.27124195313835603	0.604668792584808	-5.228098868436599	0	Exon
ENSG00000138759.17	e294752	FRAS1	0.0493734797692377	-0.773455605816198	1.1018201641768601	0.27124252945222893	0.604668792584808	-5.515031173836019	0	Exon
ENSG00000165948.10	e800403	IFI27L1	-0.0365989371179827	-0.451566565232581	-1.10181389212674	0.271245253221303	0.604670329110373	-5.583811146894809	0	Exon
ENSG00000164692.17	e453562	COL1A2	0.0799076679546582	-2.83124332857391	1.1018094839114299	0.271247167592348	0.604670329110373	-4.999817408276201	0	Exon
ENSG00000066629.16	e802246	EML1	-0.0281253423971744	0.8185724577452941	-1.10180679338504	0.271248336021195	0.604670329110373	-5.82755497011104	0	Exon
ENSG00000213689.10	e219169	TREX1	-0.0751485453591886	-2.8311627987815697	-1.10177970010725	0.271260102152409	0.604689912940856	-4.99258678474494	0	Exon
ENSG00000114503.10	e272891	NCBP2	0.0203974979290304	1.8974719757477	1.10177398494397	0.271262584191544	0.604689912940856	-5.959954798892619	0	Exon
ENSG00000104412.7	e511967	EMC2	-0.0226008312694337	1.6525147725261298	-1.10177362579209	0.27126274016819296	0.604689912940856	-5.93142655069229	0	Exon
ENSG00000182901.16	e106098	RGS7	-0.0364915817653663	0.9365825008570141	-1.10177085289951	0.271263944414237	0.604689912940856	-5.84000603704052	0	Exon
ENSG00000119688.20	e792714	ABCD4	-0.0559861292416614	-2.10702899872571	-1.10176190151111	0.271267831958874	0.6046947763024301	-5.14377851714156	0	Exon
ENSG00000187323.11	e999643	DCC	-0.08575456010970199	-3.30731510947093	-1.10175618646348	0.271270313996427	0.604696506546329	-4.93414794709583	0	Exon
ENSG00000176095.11	e223075	IP6K1	0.0556614281957988	-1.91851793481893	1.10172310268269	0.271284682545171	0.604724733167898	-5.199452047102151	0	Exon
ENSG00000158710.14	e76649	TAGLN2	0.049883914151047	-0.42164030049787105	1.10171562650834	0.271287929579572	0.604727219689392	-5.59199918954018	0	Exon
ENSG00000095787.21	e574360	WAC	-0.0399686271424387	-0.951373585786905	-1.10171267867376	0.271289209883479	0.604727219689392	-5.45157456131986	0	Exon
ENSG00000114302.15	e220184	PRKAR2A	0.0392288886993684	-1.08920074161782	1.10170762934987	0.271291402916155	0.60472830547283	-5.41981559076678	0	Exon
ENSG00000163625.15	e297067	WDFY3	-0.0224568251193035	0.6702878511845	-1.1016918157253401	0.27129827120078603	0.604739812654362	-5.80481115916081	0	Exon
ENSG00000139641.12	e711837	ESYT1	-0.0460940066883073	-1.6333063900153402	-1.10168133115278	0.27130282500001396	0.604743421557977	-5.28211012147639	0	Exon
ENSG00000077232.16	e173063	DNAJC10	0.0231555662220189	0.9721543360031949	1.10168023250721	0.271303302181437	0.604743421557977	-5.85036764934983	0	Exon
ENSG00000163072.15	e164783	NOSTRIN	-0.0824601685419165	-2.63258032644901	-1.10166746006385	0.271308849756929	0.604751984544525	-5.0334218280919005	0	Exon
ENSG00000065883.14	e437093	CDK13	0.0249091386928885	0.7525481047647959	1.1016566353931299	0.271313551399084	0.60475473830431	-5.815508964989129	0	Exon
ENSG00000037749.11	e361643	MFAP3	0.0263941489118122	0.8951511544331829	1.10165331158515	0.271314995089874	0.60475473830431	-5.83930620480728	0	Exon
ENSG00000116688.16	e9857	MFN2	-0.0159533471829149	2.40874354202097	-1.10165283245522	0.271315203199644	0.60475473830431	-6.00192090900709	0	Exon
ENSG00000164303.10	e317462	ENPP6	-0.0594054690991863	1.8756161371930302	-1.10164823128177	0.271317201721899	0.6047553903040029	-5.949607786297371	0	Exon
ENSG00000115020.16	e182056	PIKFYVE	-0.0211287604149173	1.00207905032117	-1.1016261298628798	0.27132680162664496	0.6047720753949971	-5.85483598429395	0	Exon
ENSG00000160145.15	e245041	KALRN	0.0313919204460163	0.7991504246875469	1.10162297941271	0.271328170065573	0.6047720753949971	-5.8278062482385495	0	Exon
ENSG00000122085.16	e197559	MTERF4	-0.0863394117507547	-3.1172682249983596	-1.10161528662613	0.271331511547232	0.6047720753949971	-4.92793826084448	0	Exon
ENSG00000122085.16	e197586	MTERF4	-0.0863394117507547	-3.1172682249983596	-1.10161528662613	0.271331511547232	0.6047720753949971	-4.92793826084448	0	Exon
ENSG00000253773.2	e508393	C8orf37-AS1	0.107201556489112	-3.4784776641632495	1.10158966873436	0.271342639281547	0.6047905009255821	-4.86139960913407	0	Exon
ENSG00000242114.5	e1128317	MTFP1	0.0848927119417048	-2.99647461244295	1.10158728806944	0.271343673395334	0.6047905009255821	-4.96070256475639	0	Exon
ENSG00000104524.13	e520616	PYCRL	0.060807170209498	-2.50051298327736	1.10158447231203	0.271344896508194	0.6047905009255821	-5.072887324389139	0	Exon
ENSG00000254996.5	e354952	ANKHD1-EIF4EBP3	-0.0444553170642162	-0.6060594143645389	-1.1015602397492	0.271355422841355	0.6048100690697049	-5.533055380459079	0	Exon
ENSG00000166478.9	e618278	ZNF143	0.0529489478541063	-2.22621985399143	1.10155640584365	0.271357088269437	0.6048100690697049	-5.128743458524919	0	Exon
ENSG00000100888.12	e768878	CHD8	-0.0222112414080415	0.6191762941333481	-1.10154800366473	0.271360738155638	0.6048144012744829	-5.79636514926795	0	Exon
ENSG00000164117.13	e316219	FBXO8	-0.0359185932225766	-0.749197279305138	-1.1015368542210602	0.27136558149913004	0.604821393410244	-5.502467002254961	0	Exon
ENSG00000135931.17	e191931	ARMC9	0.0956025867817255	-3.8889967703556096	1.1015119277621999	0.27137640982414396	0.6048417247404029	-4.841848372803071	0	Exon
ENSG00000181381.13	e314995	DDX60L	-0.0820440850112557	-3.27837841869746	-1.1015073858892501	0.271378382895189	0.604842319414778	-4.89969217291144	0	Exon
ENSG00000153208.16	e148476	MERTK	-0.0948462463975244	-3.54058097418438	-1.10150098361035	0.271381164176691	0.6048447153924829	-4.86845825449313	0	Exon
ENSG00000221420.2	e268670	SNORA81	0.0556583138997317	0.815220971565405	1.1014905961264099	0.271385676754852	0.604848194060567	-5.82628545240281	0	Exon
ENSG00000176148.15	e625714	TCP11L1	-0.0242922420326771	0.635365113886606	-1.1014871831066397	0.271387159465733	0.604848194060567	-5.798650451668791	0	Exon
ENSG00000147601.13	e503167	TERF1	0.0265507985445723	0.33426008702317306	1.10148313850719	0.271388916559637	0.604848194060567	-5.751000495873539	0	Exon
ENSG00000054611.13	e1140216	TBC1D22A	-0.0728703279379018	-3.03788838439803	-1.1014744311793798	0.27139269930751503	0.604848194060567	-4.94714579045804	0	Exon
ENSG00000166012.15	e661204	TAF1D	0.030958626473233997	1.10520771129345	1.1014743974863799	0.27139271394492803	0.604848194060567	-5.87025360382272	0	Exon
ENSG00000188559.13	e1083646	RALGAPA2	0.0375153460730979	-0.9690521661222309	1.10147382507503	0.27139296262041396	0.604848194060567	-5.4454869182562495	0	Exon
ENSG00000166734.18	e822148	CASC4	0.020828950091368	1.81316619991768	1.101469313821	0.271394922472223	0.60484875920309	-5.94780249848212	0	Exon
ENSG00000163812.13	e216244	ZDHHC3	0.0229716766504898	0.9254856424354609	1.10144721099503	0.271404524879399	0.604863148873636	-5.84610981090786	0	Exon
ENSG00000259905.5	e809371	PWRN1	-0.0868416715666395	-2.0952863950763403	-1.10144583713665	0.271405121749593	0.604863148873636	-5.16767607951118	0	Exon
ENSG00000248309.6	e340363	MEF2C-AS1	-0.0418289702799872	-0.20418463986135799	-1.10144266922567	0.271406498046012	0.604863148873636	-5.625321983512159	0	Exon
ENSG00000166435.15	e655350	XRRA1	0.0779297422431612	-0.713211665157985	1.10142809101535	0.271412831599823	0.6048734611857289	-5.516365658422611	0	Exon
ENSG00000128731.15	e810597	HERC2	0.0259802669794667	0.6377595565493579	1.10141585994371	0.27141814550953697	0.6048815009929971	-5.8028236925467	0	Exon
ENSG00000187051.8	e1135407	RPS19BP1	-0.0275863220839847	2.11305083480215	-1.1014059883946201	0.271422434353582	0.604884442994359	-5.97755017657081	0	Exon
ENSG00000166164.15	e886427	BRD7	-0.0222546720569428	1.3830982470828301	-1.10140496640727	0.271422878374134	0.604884442994359	-5.90183756605214	0	Exon
ENSG00000104936.17	e1058152	DMPK	-0.0298968310655159	0.327309118521953	-1.1013924146879999	0.271428331732149	0.604887820210708	-5.7427156486112	0	Exon
ENSG00000112983.17	e352654	BRD8	-0.0267935840573382	-0.0202856704411419	-1.10139164186393	0.27142866750426103	0.604887820210708	-5.67587232476182	0	Exon
ENSG00000006015.17	e1035559	C19orf60	-0.0450602901442336	-1.29632719371306	-1.10138969596532	0.27142951294824	0.604887820210708	-5.3787833672148	0	Exon
ENSG00000017483.14	e1152299	SLC38A5	-0.0661954331043743	-0.681399673318219	-1.10137818849128	0.271434512693158	0.6048916621602061	-5.525344876884089	0	Exon
ENSG00000112893.9	e343940	MAN2A1	-0.0314507306512996	2.05267971656102	-1.1013778730966	0.271434649726115	0.6048916621602061	-5.96859999930838	0	Exon
ENSG00000108312.14	e950652	UBTF	-0.0270654971277982	0.637547896476515	-1.10136257123376	0.2714412981501	0.604902675392835	-5.80054869857649	0	Exon
ENSG00000124357.12	e133110	NAGK	-0.0357080694115814	-0.794195786799007	-1.10134518715891	0.271448851399043	0.6049129999898929	-5.4961721080012795	0	Exon
ENSG00000163625.15	e297164	WDFY3	-0.0586863982919976	-2.14335883387604	-1.1013440532592	0.271449344074904	0.6049129999898929	-5.1501350725142805	0	Exon
ENSG00000162994.15	e126979	CLHC1	0.0551208259093146	-1.67421035619598	1.10133631797775	0.271452705046806	0.604913134519984	-5.26013875773039	0	Exon
ENSG00000169862.18	e322257	CTNND2	0.0224993729399323	2.8438180926282	1.1013360594978898	0.271452817356537	0.604913134519984	-6.033740385312001	0	Exon
ENSG00000179761.11	e934956	PIPOX	0.0546630840964771	-1.3652166508586099	1.10131227825425	0.271463150464818	0.604931430896352	-5.3477703251621	0	Exon
ENSG00000276550.4	e808664	HERC2P2	0.115938044416581	-1.6174885776705399	1.1013093086143402	0.271464440812074	0.604931430896352	-5.288726192615769	0	Exon
ENSG00000176623.11	e505626	RMDN1	-0.0366524471944333	-0.6390528252823721	-1.1013049839591298	0.271466319938688	0.604931815557661	-5.5262683604549805	0	Exon
ENSG00000279720.1	e1103545		-0.20666423825132502	-3.70527420576427	-1.10128040599376	0.271476999597816	0.6049367411199029	-4.8323695518057805	0	Exon
ENSG00000109065.11	e971693	NAT9	-0.037797749448513995	-0.7482793099259741	-1.10127684934361	0.271478545063392	0.6049367411199029	-5.50543258108512	0	Exon
ENSG00000136819.15	e557805	C9orf78	-0.023216791904740002	1.1462263378572801	-1.10127566135776	0.271479061278355	0.6049367411199029	-5.87432174191482	0	Exon
ENSG00000136819.15	e557814	C9orf78	-0.023216791904740002	1.1462263378572801	-1.10127566135776	0.271479061278355	0.6049367411199029	-5.87432174191482	0	Exon
ENSG00000136819.15	e557834	C9orf78	-0.023216791904740002	1.1462263378572801	-1.10127566135776	0.271479061278355	0.6049367411199029	-5.87432174191482	0	Exon
ENSG00000108021.19	e567642	FAM208B	0.0282787040026484	0.5826791528677621	1.10127457635283	0.271479532745658	0.6049367411199029	-5.786844231506599	0	Exon
ENSG00000162873.14	e93549	KLHDC8A	0.126935586252277	-3.2496767917878104	1.10127143323133	0.271480898529733	0.6049367411199029	-4.922467341177231	0	Exon
ENSG00000182272.11	e608720	B4GALNT4	-0.0374257343320588	0.0249783538549209	-1.10126847841634	0.27148218249308104	0.6049367411199029	-5.679569212662639	0	Exon
ENSG00000179526.16	e522105	SHARPIN	-0.0648637818180864	-2.44407866258923	-1.1012520649411102	0.27148931475865196	0.60494883108646	-5.069200734219041	0	Exon
ENSG00000077080.9	e458518	ACTL6B	0.0354097101555658	0.235089687497298	1.1012429024193602	0.271493296271241	0.6049533562746391	-5.74232844612213	0	Exon
ENSG00000155313.15	e1104348	USP25	-0.021236258128558	2.2488561882045497	-1.10123953697009	0.27149475871481105	0.6049533562746391	-5.98790866372184	0	Exon
ENSG00000059145.18	e857496	UNKL	0.0610007019017295	-2.2786378647624903	1.10123211888542	0.271497982235276	0.604956736371915	-5.1169325748672305	0	Exon
ENSG00000110811.19	e684264	P3H3	-0.0898026116563939	-3.4114605700330602	-1.10122438237979	0.271501344153255	0.604959668494596	-4.87605042885778	0	Exon
ENSG00000104763.18	e486409	ASAH1	0.0318112877030842	0.0319160552997635	1.1012159609237802	0.27150500375068604	0.604959668494596	-5.68921827820271	0	Exon
ENSG00000249859.8	e515546	PVT1	0.04785789281148099	-0.61985137713635	1.10121523753576	0.271505318105145	0.604959668494596	-5.52845156474929	0	Exon
ENSG00000224635.1	e1091085		-0.0916417889435599	-2.74178469910166	-1.10121113341781	0.271507101589497	0.604959668494596	-5.02837712718048	0	Exon
ENSG00000261502.3	e892812		0.101897761985354	-1.6640550695482998	1.1012094547403601	0.27150783107742	0.604959668494596	-5.311764286168571	0	Exon
ENSG00000089101.17	e1083516	CFAP61	0.0796961178162585	-2.5700853058332203	1.1012045317518	0.271509970424532	0.604960632741068	-5.07362841982351	0	Exon
ENSG00000178252.17	e220571	WDR6	-0.03848371673128	0.140171860276334	-1.1011975227578101	0.271513016291754	0.6049636168111229	-5.708606210669969	0	Exon
ENSG00000158373.8	e377693	HIST1H2BD	0.0303136115863624	2.39909154192442	1.10118731002626	0.271517454434968	0.604967840309231	-6.00097536624255	0	Exon
ENSG00000102225.15	e1151507	CDK16	0.024402553783799	1.18095034596516	1.10118530662982	0.271518325056118	0.604967840309231	-5.878561667285839	0	Exon
ENSG00000143537.13	e70810	ADAM15	-0.0775359230640253	-2.7657543630151804	-1.1011671949825301	0.27152619596843997	0.6049686655348909	-4.9974166271124005	0	Exon
ENSG00000143537.13	e70836	ADAM15	-0.0775359230640253	-2.7657543630151804	-1.1011671949825301	0.27152619596843997	0.6049686655348909	-4.9974166271124005	0	Exon
ENSG00000143537.13	e70851	ADAM15	-0.0775359230640253	-2.7657543630151804	-1.1011671949825301	0.27152619596843997	0.6049686655348909	-4.9974166271124005	0	Exon
ENSG00000126603.8	e863635	GLIS2	0.055197425808498006	-1.83948504479866	1.1011651238175	0.271527096059919	0.6049686655348909	-5.21651494266798	0	Exon
ENSG00000166111.9	e732711	SVOP	0.0335555145583995	0.491501749925397	1.1011648190796899	0.27152722849372396	0.6049686655348909	-5.780576808374691	0	Exon
ENSG00000184634.15	e1158952	MED12	-0.039096144192646	-0.9823206528774171	-1.1011579398473998	0.271530218101434	0.604971524057766	-5.44013938786545	0	Exon
ENSG00000167904.14	e499229	TMEM68	0.0341340618772508	-0.8263155984758129	1.10114016344176	0.271537943556566	0.604983617272699	-5.49206119571997	0	Exon
ENSG00000166377.19	e1005212	ATP9B	0.0354397737685593	-0.739616896461002	1.10113759629547	0.271539059226173	0.604983617272699	-5.5048153302879905	0	Exon
ENSG00000147256.10	e1169512	ARHGAP36	-0.0762770447632921	-2.15180798118777	-1.1011097058883899	0.271551180468005	0.605002350258978	-5.15285739298458	0	Exon
ENSG00000147256.10	e1169524	ARHGAP36	-0.0762770447632921	-2.15180798118777	-1.1011097058883899	0.271551180468005	0.605002350258978	-5.15285739298458	0	Exon
ENSG00000115459.17	e138040	ELMOD3	0.0446283617910989	-1.57392613003335	1.10110526879103	0.271553108876103	0.605002350258978	-5.28512687821153	0	Exon
ENSG00000143653.9	e107611	SCCPDH	-0.0264997981309006	1.2596075051939801	-1.10110254166909	0.271554294115988	0.605002350258978	-5.8847857781420805	0	Exon
ENSG00000010438.16	e530934	PRSS3	0.0789597086497645	-0.92860842771891	1.10107635899005	0.271565673603157	0.60502138059796	-5.473162058843559	0	Exon
ENSG00000141867.17	e1030088	BRD4	0.0450710048893786	-1.19757013952658	1.10107503423601	0.271566249375016	0.60502138059796	-5.385648057832429	0	Exon
ENSG00000196208.13	e112141	GREB1	0.05028369008383099	-1.2981150930293401	1.10107070386366	0.271568131471029	0.6050215763650749	-5.37087372867954	0	Exon
ENSG00000257341.5	e807395		0.0784312342307971	-1.74507486514642	1.1010669781573401	0.271569750770139	0.6050215763650749	-5.25725486598279	0	Exon
ENSG00000023228.13	e181110	NDUFS1	-0.0163853692322141	2.62458725702992	-1.1010513674740199	0.27157653569421697	0.605032889768811	-6.01692032664687	0	Exon
ENSG00000072422.16	e582634	RHOBTB1	-0.0612155395410714	-2.27128990375525	-1.10104546670726	0.27157910039478694	0.605034801047324	-5.11414530963614	0	Exon
ENSG00000242294.6	e457710	STAG3L5P	-0.0408935257612592	0.0194535394684652	-1.1010187440311499	0.271590715307826	0.605051480853998	-5.68063735882489	0	Exon
ENSG00000270629.5	e63299	NBPF14	0.17871309431048601	-3.5730267406582703	1.10101686164373	0.271591533493479	0.605051480853998	-4.85600957700633	0	Exon
ENSG00000120318.15	e356574	ARAP3	-0.0818635549470471	-3.2065388410334106	-1.1010164603438601	0.271591707919961	0.605051480853998	-4.9090096022109995	0	Exon
ENSG00000112379.8	e415490	ARFGEF3	-0.032280656601845	0.690656322341332	-1.1009883755235	0.271603915282779	0.6050722581135429	-5.81036503798406	0	Exon
ENSG00000196504.15	e160238	PRPF40A	-0.0415612859758753	-1.1780185675417398	-1.10098348695947	0.271606040187143	0.6050722581135429	-5.3977794877274095	0	Exon
ENSG00000119812.18	e120405	FAM98A	-0.0266046701638339	0.46022780300919897	-1.1009832228188898	0.27160615500103896	0.6050722581135429	-5.76900202203143	0	Exon
ENSG00000110934.10	e705101	BIN2	-0.0951229758898276	-3.6334452433463196	-1.10094420203447	0.27162311651813803	0.605102438720319	-4.87541117501259	0	Exon
ENSG00000110934.10	e705125	BIN2	-0.0951229758898276	-3.6334452433463196	-1.10094420203447	0.27162311651813803	0.605102438720319	-4.87541117501259	0	Exon
ENSG00000105698.15	e1041717	USF2	-0.0182697788956924	1.87548347852593	-1.10093539412943	0.27162694523059	0.605103399173663	-5.9575723710311195	0	Exon
ENSG00000111674.8	e684644	ENO2	0.0270619294895311	2.0477831008932	1.10093535638027	0.271626961639867	0.605103399173663	-5.9675632651435	0	Exon
ENSG00000140521.12	e848564	POLG	0.0398533756699129	-1.10349832527983	1.10092819075243	0.271630076497561	0.60510653545431	-5.42150577980574	0	Exon
ENSG00000120688.8	e753871	WBP4	-0.0273315838147743	-0.299547972866899	-1.10091762601801	0.271634668972362	0.6051107674423349	-5.61666491569937	0	Exon
ENSG00000112651.11	e392892	MRPL2	0.0243414739339249	0.39121474883300794	1.10091596677268	0.271635390248759	0.6051107674423349	-5.75812500184728	0	Exon
ENSG00000123505.15	e407819	AMD1	-0.0259086255237842	2.27215556703126	-1.1009066568241002	0.271639437321606	0.605111407761615	-5.98681400140815	0	Exon
ENSG00000150753.11	e321935	CCT5	-0.0286944957961755	1.1024644093915101	-1.1009058786588202	0.271639775595122	0.605111407761615	-5.86284984551682	0	Exon
ENSG00000177042.14	e610013	TMEM80	0.0625516531379058	-2.01788681845805	1.100903525027	0.271640798735973	0.605111407761615	-5.1718124090343	0	Exon
ENSG00000196504.15	e160274	PRPF40A	-0.0415979126161052	-1.18100985496746	-1.1008961638403798	0.271643998714376	0.6051147334887521	-5.3971330104151	0	Exon
ENSG00000077549.17	e13759	CAPZB	0.0172307166124492	3.1983945204441695	1.10087530305943	0.27165306723665805	0.605126744501063	-6.0580788644288806	0	Exon
ENSG00000117868.15	e481054	ESYT2	0.0230877999523182	1.35517005205156	1.10087299839004	0.271654069126864	0.605126744501063	-5.898206228222129	0	Exon
ENSG00000154743.17	e204513	TSEN2	0.020543963042083998	1.3263035729300099	1.10087198011768	0.271654511792942	0.605126744501063	-5.89970262687614	0	Exon
ENSG00000079101.16	e985934	CLUL1	0.0996123505659297	-3.53442575864851	1.10086378696125	0.271658073561846	0.6051274946855539	-4.89926434134705	0	Exon
ENSG00000132781.17	e33649	MUTYH	-0.0506678067268725	-1.8490998330971	-1.1008633519133602	0.271658262688886	0.6051274946855539	-5.20959983793301	0	Exon
ENSG00000167994.11	e637490	RAB3IL1	-0.0738437883986275	-2.9455836731375897	-1.10085195577279	0.271663216930429	0.60513472783908	-4.957385563310259	0	Exon
ENSG00000165782.10	e767075	TMEM55B	-0.0326072117965864	-0.415134498178299	-1.1008479344151	0.271664965149153	0.605134819472775	-5.593649497397269	0	Exon
ENSG00000108848.15	e959757	LUC7L3	-0.0266507144354543	1.6768895354089701	-1.10083940933966	0.27166867131023004	0.605139272402504	-5.93552453434582	0	Exon
ENSG00000138413.13	e181988	IDH1	-0.0347363704658939	-0.217700490272967	-1.10081973709991	0.271677223682669	0.605154520096209	-5.62982298788838	0	Exon
ENSG00000167182.13	e954899	SP2	-0.076087453592736	-2.90922088487975	-1.1008041123894199	0.271684016551186	0.6051658483700021	-4.97196174567664	0	Exon
ENSG00000272477.1	e207323		-0.0847424603917086	-3.3663897079479903	-1.1007942216700002	0.271688316618034	0.6051683274105479	-4.887597200269	0	Exon
ENSG00000166478.9	e618283	ZNF143	0.0324249509411642	-0.133986564520636	1.1007900722038602	0.2716901206445	0.6051683274105479	-5.6488435609806205	0	Exon
ENSG00000100796.17	e798542	PPP4R3A	0.0728971104938855	-2.5426362564341	1.10078977231797	0.27169025102353894	0.6051683274105479	-5.05071283096063	0	Exon
ENSG00000168961.16	e932816	LGALS9	-0.0724794100061172	-2.38173012399087	-1.10076866058123	0.27169942971600897	0.605184013066229	-5.11315280553007	0	Exon
ENSG00000143294.14	e75078	PRCC	0.0486036955577634	-1.77836693930399	1.1007657215268798	0.271700707537595	0.605184013066229	-5.242528472883429	0	Exon
ENSG00000108175.16	e589573	ZMIZ1	0.0456680927865376	-0.759814399567173	1.10075756326675	0.271704254550782	0.605184509233365	-5.50424438332058	0	Exon
ENSG00000145808.8	e348613	ADAMTS19	0.0510065012441707	-1.29244453503781	1.1007550522756202	0.271705346275094	0.605184509233365	-5.39034267994293	0	Exon
ENSG00000100348.9	e1132068	TXN2	-0.0673624564703527	-2.51993623517518	-1.1007497352578501	0.271707658008693	0.605184509233365	-5.082375715648451	0	Exon
ENSG00000100591.7	e795304	AHSA1	-0.0266422284740529	2.1127066515912603	-1.10074902285402	0.271707967748741	0.605184509233365	-5.974524424984111	0	Exon
ENSG00000131051.21	e1089289	RBM39	-0.0425791757622195	-1.0656803401739499	-1.10073931485543	0.271712188631673	0.605184509233365	-5.4206338669561696	0	Exon
ENSG00000281311.1	e966996		-0.0754437254541693	-2.9943521687566297	-1.1007390426421102	0.27171230698633203	0.605184509233365	-4.953495169159191	0	Exon
ENSG00000215068.7	e328214		0.0679763099151148	-1.9311820413082201	1.10073772277543	0.271712880846965	0.605184509233365	-5.20662175814123	0	Exon
ENSG00000160688.18	e70329	FLAD1	0.0881478668255846	-3.4833546541258995	1.10071910993675	0.271720973552576	0.605194928968156	-4.892580758914661	0	Exon
ENSG00000160688.18	e70336	FLAD1	0.0881478668255846	-3.4833546541258995	1.10071910993675	0.271720973552576	0.605194928968156	-4.892580758914661	0	Exon
ENSG00000052749.13	e595119	RRP12	0.0428817018170373	-1.09602793664064	1.10069810330412	0.27173010725869196	0.605211469556023	-5.4272891627797195	0	Exon
ENSG00000197694.14	e556397	SPTAN1	0.0293570781904944	1.4643750000219802	1.10069098836809	0.271733200888267	0.6052145572470129	-5.91827451491817	0	Exon
ENSG00000123384.13	e714493	LRP1	0.0293536494833648	1.4748403721457197	1.1006802439210601	0.271737872703374	0.605220825259995	-5.919113564657009	0	Exon
ENSG00000187607.15	e926079	ZNF286A	0.0518220884717847	-1.74694398986045	1.100674955046	0.271740172390293	0.605220825259995	-5.24179491909963	0	Exon
ENSG00000124177.14	e1092005	CHD6	0.0243525051216733	0.485574550378998	1.10067273635934	0.271741137114494	0.605220825259995	-5.77637941235919	0	Exon
ENSG00000072952.18	e618917	MRVI1	0.0411524433131699	0.9432524253674699	1.1006644567784198	0.2717447372435	0.605223818041579	-5.849531985697781	0	Exon
ENSG00000101680.13	e987878	LAMA1	0.0709480323158002	-2.28073497666514	1.10065996649546	0.271746689722937	0.605223818041579	-5.11889683078045	0	Exon
ENSG00000055950.16	e597222	MRPL43	-0.0452184084461459	-0.629863445962643	-1.10065786649217	0.271747602856504	0.605223818041579	-5.534559886256259	0	Exon
ENSG00000163964.13	e272763	PIGX	0.0305268948505665	-0.0614166057489764	1.10064860319908	0.271751630791493	0.605224094385402	-5.66875030531141	0	Exon
ENSG00000179915.22	e126052	NRXN1	-0.0334178485374208	0.7459877742267009	-1.10064835076092	0.271751740559133	0.605224094385402	-5.815558922088551	0	Exon
ENSG00000083799.17	e886654	CYLD	0.0583132967120056	-2.45974562122274	1.10064580177447	0.271752848936163	0.605224094385402	-5.11485500607888	0	Exon
ENSG00000268465.1	e1061583		-0.0284491691684059	0.17304187100837498	-1.1006215026401	0.271763415096715	0.605243823863685	-5.71527141294973	0	Exon
ENSG00000084636.17	e22420	COL16A1	-0.0630360930688211	-1.3006483638935802	-1.1006139121849	0.271766715764703	0.605244636397212	-5.36348982517345	0	Exon
ENSG00000171988.17	e582875	JMJD1C	0.0206221713499366	2.03867727703495	1.1006037278796899	0.27177114439749805	0.605244636397212	-5.97193649395575	0	Exon
ENSG00000188321.13	e1019630	ZNF559	-0.0618977326840935	-2.41525713322162	-1.10060193605126	0.271771923577054	0.605244636397212	-5.08043588147471	0	Exon
ENSG00000270011.6	e1019724	ZNF559-ZNF177	-0.0618977326840935	-2.41525713322162	-1.10060193605126	0.271771923577054	0.605244636397212	-5.08043588147471	0	Exon
ENSG00000182518.13	e1157056	FAM104B	0.0232268668382573	0.7924574826367521	1.10060103156908	0.271772316893211	0.605244636397212	-5.82373243997517	0	Exon
ENSG00000184840.11	e368979	TMED9	-0.0275350618275381	0.60916691054748	-1.1005922101789298	0.271776152915517	0.605245956396154	-5.79966316895424	0	Exon
ENSG00000103197.16	e859443	TSC2	-0.0278918519072191	0.277459488374427	-1.10059181582947	0.271776324401072	0.605245956396154	-5.73473563544251	0	Exon
ENSG00000169330.8	e844151	KIAA1024	-0.0370523461847179	0.33712237744618795	-1.10057685910949	0.271782828487812	0.60524811855892	-5.7459752006152405	0	Exon
ENSG00000169330.8	e844154	KIAA1024	-0.0370523461847179	0.33712237744618795	-1.10057685910949	0.271782828487812	0.60524811855892	-5.7459752006152405	0	Exon
ENSG00000100726.14	e857720	TELO2	-0.0694148232155949	-2.4917828139430602	-1.10056808115451	0.271786645723538	0.60524811855892	-5.05550574685605	0	Exon
ENSG00000140564.10	e849829	FURIN	0.0431852762651495	-1.09382374945586	1.10056080597801	0.27178980947966197	0.60524811855892	-5.41532095594071	0	Exon
ENSG00000183833.16	e242371	MAATS1	0.0595284789427698	-1.6075649614591798	1.10055585770348	0.271791961350352	0.60524811855892	-5.28667193766669	0	Exon
ENSG00000100612.13	e785302	DHRS7	-0.0384766572991678	-0.504512781101963	-1.10055255581586	0.271793397258447	0.60524811855892	-5.5687816598788	0	Exon
ENSG00000281348.1	e880002		-0.0408598565541472	-1.2779799230125901	-1.10055236519102	0.271793480156565	0.60524811855892	-5.36555577575555	0	Exon
ENSG00000117360.12	e65059	PRPF3	0.0225233647050177	1.08970561657202	1.1005486795636699	0.271795082949934	0.60524811855892	-5.87011820870562	0	Exon
ENSG00000138035.14	e127572	PNPT1	-0.034158614571169	-0.4093855113493621	-1.10054673084846	0.271795930403354	0.60524811855892	-5.58028571529715	0	Exon
ENSG00000234456.7	e449344	MAGI2-AS3	0.0460309176822204	-1.2298007399606699	1.1005429360420602	0.27179758068647003	0.60524811855892	-5.38676105185452	0	Exon
ENSG00000087191.12	e966350	PSMC5	-0.0190263443582147	1.97019997563799	-1.1005398369997301	0.271798928401239	0.60524811855892	-5.965339571208269	0	Exon
ENSG00000154529.14	e535321	CNTNAP3B	0.14980840405667498	-3.41379207173653	1.1005363730371	0.271800434818366	0.60524811855892	-4.88892158840709	0	Exon
ENSG00000175324.9	e493723	LSM1	-0.0277005050656898	0.241814331849847	-1.10053275955625	0.271802006264485	0.60524811855892	-5.72666661642296	0	Exon
ENSG00000084112.14	e732584	SSH1	0.0392037714153788	-1.0374073062552098	1.1005280196887999	0.271804067567931	0.60524811855892	-5.43232376706989	0	Exon
ENSG00000166311.9	e615355	SMPD1	-0.0358695288703992	-0.117766406673496	-1.10052388577802	0.27180586535789397	0.60524811855892	-5.6556611062572895	0	Exon
ENSG00000198692.9	e1181007	EIF1AY	-0.0370794598306171	-1.99601667150378	-1.1005207764116598	0.27180721759073	0.60524811855892	-5.563432027490441	0	Exon
ENSG00000100216.5	e1134687	TOMM22	-0.022950700932796	1.21057289492282	-1.10051975576261	0.271807661461966	0.60524811855892	-5.87721705787022	0	Exon
ENSG00000151364.16	e657539	KCTD14	0.0904101937533873	-3.27382873877035	1.10051294106491	0.271810625126445	0.60524811855892	-4.90597363451	0	Exon
ENSG00000146733.13	e442142	PSPH	-0.042144826660613	-1.07576846583857	-1.10051125316525	0.27181135918566296	0.60524811855892	-5.411251349948209	0	Exon
ENSG00000106070.17	e441449	GRB10	-0.0857216057038415	-3.6525736378512	-1.10051105972716	0.27181144331101703	0.60524811855892	-4.85293516695159	0	Exon
ENSG00000233184.6	e52209		0.0585771321168789	-2.25184577634248	1.10050686545928	0.271813267383668	0.6052483105367541	-5.12476531730168	0	Exon
ENSG00000171311.12	e595284	EXOSC1	-0.0338989422186972	-0.7259872028091321	-1.1005030095102901	0.271814944330028	0.6052483105367541	-5.515437489845481	0	Exon
ENSG00000109685.17	e276211	WHSC1	0.0786138511719104	-3.0162153549392796	1.10048248470478	0.271823870656441	0.605264384761516	-4.9447486042948	0	Exon
ENSG00000120708.16	e351829	TGFBI	0.11121005685299801	-2.61936799432927	1.1004650471345	0.271831454489269	0.605275396562605	-5.064333748939941	0	Exon
ENSG00000162144.9	e636467	CYB561A3	-0.0459334525228124	-1.5859710390058002	-1.10046326170194	0.271832231006004	0.605275396562605	-5.28711657213021	0	Exon
ENSG00000118046.14	e1007957	STK11	-0.0241302054476839	1.27219340370722	-1.10045720632295	0.271834864610613	0.605276259726042	-5.8922075225744495	0	Exon
ENSG00000122642.10	e435228	FKBP9	0.0342241354078202	0.00915571539200911	1.1004545184668402	0.271836033618249	0.605276259726042	-5.6835740799833	0	Exon
ENSG00000179532.12	e616013	DNHD1	-0.0580017847052114	-0.9205732866432551	-1.10043775521418	0.271843324402857	0.6052809938258249	-5.460988951606691	0	Exon
ENSG00000165948.10	e800393	IFI27L1	-0.0364708003933645	-0.45011712683046995	-1.10043577807302	0.27184418432301605	0.6052809938258249	-5.585635740225639	0	Exon
ENSG00000164074.14	e307777	ABHD18	0.0343152296139407	-0.562389279373216	1.10043117964269	0.271846184330563	0.6052809938258249	-5.549393089618371	0	Exon
ENSG00000140463.13	e837824	BBS4	0.0420408088414205	-1.3802057131061298	1.1004278119205702	0.27184764906932896	0.6052809938258249	-5.34702584603558	0	Exon
ENSG00000087263.16	e888541	OGFOD1	0.0313990102514547	-0.0802947150813108	1.10042610104134	0.271848393191922	0.6052809938258249	-5.66423509982301	0	Exon
ENSG00000197619.13	e1068909	ZNF615	-0.0417172113651721	-1.06058063740074	-1.10042607454361	0.271848404716746	0.6052809938258249	-5.43912108899387	0	Exon
ENSG00000175634.14	e648550	RPS6KB2	-0.047031014055367	-1.41082023333812	-1.1004177384498	0.27185203040236605	0.6052852647269821	-5.3284350833462995	0	Exon
ENSG00000272367.1	e339667		-0.0296205386556627	0.21469347257359603	-1.10039798804769	0.27186062073934397	0.6052969365262659	-5.72104333813876	0	Exon
ENSG00000147509.13	e498899	RGS20	0.037047799748014996	1.1899652119993	1.10039783423428	0.27186068764043597	0.6052969365262659	-5.88130015545547	0	Exon
ENSG00000143436.10	e67602	MRPL9	-0.0300226026967846	-0.31028533449606704	-1.10037854283268	0.27186907851903697	0.605311816866844	-5.61715797367836	0	Exon
ENSG00000145819.15	e357011	ARHGAP26	-0.0235697124188188	2.17394864025608	-1.1003738280961102	0.271871129241181	0.6053125808601011	-5.9828100206387305	0	Exon
ENSG00000198363.16	e500579	ASPH	0.0580961254281507	-1.2569004475907901	1.1003687693900401	0.271873329588144	0.605313677976655	-5.38316384394434	0	Exon
ENSG00000174177.12	e908091	CTU2	-0.0401224455136807	-0.779949719635266	-1.10033708797797	0.27188711008977107	0.60534055760836	-5.49721368805492	0	Exon
ENSG00000138443.15	e180450	ABI2	0.0338567328084367	0.837263030404333	1.10033127290767	0.271889639529991	0.605342387237474	-5.83472641609573	0	Exon
ENSG00000144674.16	e211944	GOLGA4	0.0205268031718546	1.63417537691321	1.10032406690344	0.271892774021322	0.6053455639371701	-5.93455154611621	0	Exon
ENSG00000127824.13	e187932	TUBA4A	0.0326498644725221	2.6697160536695	1.1002838449988501	0.27191027033342896	0.605378444963802	-6.02208927222413	0	Exon
ENSG00000187778.13	e702624	MCRS1	-0.0270623699724306	0.276480752850514	-1.10028226378056	0.271910958170689	0.605378444963802	-5.7349497664336395	0	Exon
ENSG00000130731.15	e854924	C16orf13	-0.0299992684963162	0.37480036240132203	-1.10027770324438	0.27191294203169	0.6053790596473061	-5.755362336395769	0	Exon
ENSG00000162639.15	e53591	HENMT1	0.0521594918730903	-2.15895180214075	1.10026384254522	0.271918971581274	0.605381077230743	-5.215807762346481	0	Exon
ENSG00000162639.15	e53599	HENMT1	0.0521594918730903	-2.15895180214075	1.10026384254522	0.271918971581274	0.605381077230743	-5.215807762346481	0	Exon
ENSG00000162639.15	e53624	HENMT1	0.0521594918730903	-2.15895180214075	1.10026384254522	0.271918971581274	0.605381077230743	-5.215807762346481	0	Exon
ENSG00000068028.17	e224588	RASSF1	0.0495209560140652	-1.66024106528882	1.1002592932848898	0.271920950577287	0.6053815665965171	-5.26996208448126	0	Exon
ENSG00000147601.13	e503148	TERF1	0.0265264557012076	0.3342903488693039	1.10025548569092	0.271922606944996	0.6053815665965171	-5.752313027447361	0	Exon
ENSG00000165795.22	e767983	NDRG2	-0.0273167117673479	4.89565738078184	-1.10024344537573	0.27192784473117604	0.605389425408573	-6.152320261345181	0	Exon
ENSG00000111674.8	e684675	ENO2	0.0271387377287263	2.0424703886247	1.1002241975501201	0.271936218077526	0.605403105500095	-5.9677743203127	0	Exon
ENSG00000187609.15	e564947	EXD3	-0.0770375727183246	-2.9248534914753104	-1.1002214687208798	0.271937405209458	0.605403105500095	-4.97398224911309	0	Exon
ENSG00000138398.15	e165235	PPIG	0.0187453529201416	3.23119102136548	1.1002149012587399	0.271940262289618	0.605405663993816	-6.06077382232978	0	Exon
ENSG00000005108.15	e429100	THSD7A	-0.0413427734806738	-0.7563922247819209	-1.10020572862049	0.27194425274879197	0.605410745618978	-5.51263120470034	0	Exon
ENSG00000165526.8	e675589	RPUSD4	-0.0435894607950037	-1.36207562587659	-1.10018451464778	0.271953481817249	0.605427283868167	-5.35252685136658	0	Exon
ENSG00000143322.19	e84906	ABL2	-0.105129067044055	-3.60129427293377	-1.10018053096987	0.271955214927115	0.605427283868167	-4.85473762001714	0	Exon
ENSG00000206120.11	e260186	EGFEM1P	-0.0696993666213497	-2.17445770462258	-1.10017390474253	0.271958097702091	0.605427283868167	-5.15637878551888	0	Exon
ENSG00000163558.12	e260822	PRKCI	0.0299646108910982	0.10948087289002599	1.10016625690351	0.27196142496069803	0.605427283868167	-5.707803780529799	0	Exon
ENSG00000160691.18	e70262	SHC1	0.0573737324099454	-1.71127916900906	1.1001623544653798	0.271963122760989	0.605427283868167	-5.26040558574785	0	Exon
ENSG00000110066.14	e649798	KMT5B	-0.0274710741519372	0.241410127959753	-1.1001609048016499	0.271963753455611	0.605427283868167	-5.72645239577195	0	Exon
ENSG00000083093.9	e875405	PALB2	-0.0568906428103446	-2.10925150592069	-1.1001595600762801	0.27196433849636803	0.605427283868167	-5.15644234832517	0	Exon
ENSG00000169221.13	e881625	TBC1D10B	-0.0524054949535542	-2.01488978410339	-1.1001540618343701	0.271966730589032	0.605427283868167	-5.17304468036399	0	Exon
ENSG00000171316.11	e500229	CHD7	-0.049853074954335996	-1.4369846025761102	-1.1001533214184398	0.27196705271920396	0.605427283868167	-5.32043964726455	0	Exon
ENSG00000136527.17	e267756	TRA2B	-0.0283184699431871	0.94825802124514	-1.1001419332665	0.271972007355665	0.6054345113850881	-5.845386759480539	0	Exon
ENSG00000130529.15	e1063029	TRPM4	0.0845270678844095	-3.50992234667441	1.10012888855098	0.271977682788488	0.605435376969768	-4.861894097067929	0	Exon
ENSG00000114670.13	e249193	NEK11	0.0800134418598498	-2.48792224724177	1.10012641533044	0.27197875883470396	0.605435376969768	-5.074305446892169	0	Exon
ENSG00000246308.1	e619276		-0.0687944389948724	-2.9571526064415004	-1.10012522056314	0.27197927865386395	0.605435376969768	-4.98983603555105	0	Exon
ENSG00000055147.18	e361568	FAM114A2	-0.0349517113208985	0.123594938692661	-1.1001211986309198	0.271981028520492	0.605435376969768	-5.697285442335531	0	Exon
ENSG00000248098.11	e1052496	BCKDHA	0.0324171148520533	0.10873930396024199	1.1001157508705701	0.271983398750307	0.605435376969768	-5.70462579727154	0	Exon
ENSG00000125755.18	e1058292	SYMPK	-0.0373130229926008	-0.999512694037796	-1.10011555505859	0.27198348394510297	0.605435376969768	-5.44043683082266	0	Exon
ENSG00000168000.14	e638600	BSCL2	0.0247318781801185	3.58224738943818	1.1001135606149801	0.271984351698045	0.605435376969768	-6.08183327036526	0	Exon
ENSG00000180155.18	e519513	LYNX1	0.0331169237589537	0.512191468180047	1.10010559484292	0.27198781750672696	0.605438242889088	-5.7823711987957	0	Exon
ENSG00000100055.20	e1132718	CYTH4	-0.0892199246115467	-3.3758122270703	-1.1001020543921698	0.271989357922707	0.605438242889088	-4.90954932465873	0	Exon
ENSG00000177731.15	e928937	FLII	-0.0359937517496929	-0.515634034843752	-1.1000988250363999	0.271990762989492	0.605438242889088	-5.562293570441929	0	Exon
ENSG00000141480.17	e915555	ARRB2	0.0364767694057397	-0.657618861526417	1.1000944933878998	0.27199264766283104	0.605438636291907	-5.53670697573433	0	Exon
ENSG00000175029.16	e605684	CTBP2	-0.0430395899263167	-1.08192185423103	-1.1000819331719098	0.271998112585491	0.605444316370479	-5.41160978876291	0	Exon
ENSG00000169490.16	e494820	TM2D2	-0.0537117294395609	-2.35095727934602	-1.10008077767997	0.27199861534131	0.605444316370479	-5.1212091368751205	0	Exon
ENSG00000155906.16	e418377	RMND1	-0.0428585272999386	-1.20766134751931	-1.10007253527921	0.272002201637524	0.6054456765201999	-5.4044171603768305	0	Exon
ENSG00000116254.17	e6010	CHD5	-0.0507465368818711	-1.4377124793475902	-1.1000713073405801	0.272002735920522	0.6054456765201999	-5.32887083194443	0	Exon
ENSG00000102858.12	e864566	MGRN1	-0.0488948563628219	-1.1000873982769	-1.10006759710252	0.272004350270329	0.6054456765201999	-5.41266812515403	0	Exon
ENSG00000138646.8	e298571	HERC5	0.0517108945666337	-1.60269286058062	1.10005969018172	0.272007790647305	0.6054479156284661	-5.29011198069877	0	Exon
ENSG00000164134.12	e308750	NAA15	0.028736526378348	0.12108954076974099	1.10005743443789	0.27200877214853597	0.6054479156284661	-5.706093418245009	0	Exon
ENSG00000132932.16	e749793	ATP8A2	0.0317867745625506	-0.120765463629704	1.1000492916023001	0.27201231521434804	0.605452000243364	-5.666047345317219	0	Exon
ENSG00000130830.14	e1177515	MPP1	0.0208334032579813	1.87238806976526	1.10001971835866	0.272025183228158	0.6054686903155911	-5.95545398843873	0	Exon
ENSG00000144182.16	e144258	LIPT1	0.0965729916013267	-3.4831639342662104	1.1000154500764698	0.272027040492672	0.6054686903155911	-4.862581541777709	0	Exon
ENSG00000168067.11	e642099	MAP4K2	-0.0359966414646089	-0.5203619039744071	-1.1000124250841699	0.27202835676772696	0.6054686903155911	-5.557339287297701	0	Exon
ENSG00000143570.17	e69003	SLC39A1	-0.0239350996111712	2.8060509882902207	-1.10001005431385	0.272029388372037	0.6054686903155911	-6.033342343261889	0	Exon
ENSG00000143570.17	e69007	SLC39A1	-0.0239350996111712	2.8060509882902207	-1.10001005431385	0.272029388372037	0.6054686903155911	-6.033342343261889	0	Exon
ENSG00000170832.12	e963791	USP32	-0.0215835665187522	1.7734462932920199	-1.10000847473559	0.27203007570276	0.6054686903155911	-5.94683484460441	0	Exon
ENSG00000147874.10	e528664	HAUS6	-0.0287053235148037	0.117133289628819	-1.1000008829131	0.272033379191592	0.6054686903155911	-5.6998385102886795	0	Exon
ENSG00000013374.15	e478889	NUB1	0.0318881613890203	-0.409905532258678	1.09999697889969	0.272035077986082	0.6054686903155911	-5.59297176022192	0	Exon
ENSG00000122257.18	e875718	RBBP6	-0.0493343748078956	-1.47731589915117	-1.09999673113506	0.272035185798761	0.6054686903155911	-5.3183429034871	0	Exon
ENSG00000137710.14	e665104	RDX	-0.0281452153304805	2.54622320853212	-1.09998501495397	0.272040284029248	0.605473905688703	-6.01224920715088	0	Exon
ENSG00000084652.15	e23279	TXLNA	0.016906487011267	3.5383827667134704	1.09998349570695	0.27204094512587396	0.605473905688703	-6.079678790522469	0	Exon
ENSG00000100239.15	e1141640	PPP6R2	0.0276693731034332	0.80930136480486	1.09997000474137	0.272046815735025	0.6054831701481129	-5.83111953888893	0	Exon
ENSG00000187778.13	e702707	MCRS1	-0.027659539748430002	0.0961856096594847	-1.09996418828957	0.272049346797562	0.605485001849239	-5.69987312369094	0	Exon
ENSG00000138768.14	e293783	USO1	0.0250293040853989	0.4662528221570201	1.0999455272178	0.272057467379793	0.605497039581072	-5.76959531501659	0	Exon
ENSG00000055609.17	e479356	KMT2C	0.0234014626701804	0.698633873142634	1.0999439088126899	0.27205817165542995	0.605497039581072	-5.81040156748445	0	Exon
ENSG00000167685.14	e1074758	ZNF444	-0.0320104013075853	0.7515095365507131	-1.09993881151527	0.27206038983654895	0.605498174811078	-5.818972799785651	0	Exon
ENSG00000198131.13	e1076566	ZNF544	-0.0551892604165316	-2.13720290685535	-1.09989561957424	0.272079186089391	0.605536205986413	-5.14236255803332	0	Exon
ENSG00000111728.10	e691982	ST8SIA1	0.0595163350761952	-2.3283054871694304	1.09988321265078	0.272084585494733	0.605544421006671	-5.10541666294865	0	Exon
ENSG00000095794.19	e576367	CREM	0.0457390155261595	-1.49165280662754	1.09987531556617	0.27208802228845397	0.6055482680135029	-5.33193440515394	0	Exon
ENSG00000134602.15	e1169699	STK26	0.0483266777771032	-1.91582156652372	1.09985820977055	0.27209546679511	0.605561034322354	-5.27316307724875	0	Exon
ENSG00000182578.13	e359568	CSF1R	-0.05439657708128501	0.444988925565229	-1.09984869378233	0.272099608249608	0.605566449421854	-5.770558677287281	0	Exon
ENSG00000138709.17	e307840	LARP1B	0.0312627273352481	-0.0583972515082022	1.09983868821655	0.27210396281993804	0.6055723387465369	-5.666398753967	0	Exon
ENSG00000198265.11	e968316	HELZ	0.0222745836578673	0.84366902049697	1.0998319278805901	0.27210690504533	0.605573589601875	-5.83510795101544	0	Exon
ENSG00000136425.12	e842797	CIB2	0.0464351795225528	-0.47977675980616397	1.09982954641326	0.272107941509923	0.605573589601875	-5.56969379145009	0	Exon
ENSG00000123130.16	e1147512	ACOT9	0.0501608536791059	-1.6128324737463302	1.09982534584149	0.27210976969358197	0.605573856357028	-5.29276738440116	0	Exon
ENSG00000058453.16	e12334	CROCC	-0.0905180663587391	-2.69645929609399	-1.0998194061554398	0.27211235479343804	0.605575237469785	-5.03226755177292	0	Exon
ENSG00000100197.20	e1137527	CYP2D6	-0.11404884152947599	-3.60910344289896	-1.09981606964504	0.272113806933579	0.605575237469785	-4.8489849010195	0	Exon
ENSG00000075415.12	e727789	SLC25A3	0.0187265040507744	3.8220389154252405	1.09978736597741	0.27212629977098896	0.605599237697247	-6.094872578356281	0	Exon
ENSG00000074657.13	e1002086	ZNF532	0.0214411161124064	1.50783099354253	1.09977996876161	0.27212951936121804	0.605602600749338	-5.923178630657071	0	Exon
ENSG00000123338.12	e709639	NCKAP1L	-0.0649804052349797	-2.3143832229564802	-1.09977233906089	0.272132840166426	0.605606189003676	-5.14123530008656	0	Exon
ENSG00000008838.18	e944433	MED24	-0.0377449442527081	-0.46803351881521904	-1.09975691993908	0.272139551379682	0.605617322201673	-5.570935067284191	0	Exon
ENSG00000132676.15	e72791	DAP3	-0.0651199436996785	-2.5009857216121096	-1.0997465802768702	0.27214405180851897	0.605621124824061	-5.05970042026887	0	Exon
ENSG00000093167.17	e211764	LRRFIP2	-0.0586096548113001	-1.90259484843945	-1.09974180408378	0.272146130705801	0.605621124824061	-5.1992294197504005	0	Exon
ENSG00000048140.17	e367531	TSPAN17	-0.0576073079380637	-1.88612661374203	-1.0997412187453	0.272146385482387	0.605621124824061	-5.20716186225646	0	Exon
ENSG00000186260.16	e868338	MKL2	0.08360165707433	-3.12891807913818	1.09973382859503	0.27214960216053197	0.6056244811317121	-4.96679944303379	0	Exon
ENSG00000112983.17	e352464	BRD8	-0.0267607595986714	-0.0203902964886711	-1.0997066534526299	0.27216143078971	0.605643282179184	-5.677648252772911	0	Exon
ENSG00000122565.18	e432869	CBX3	0.0678733489920958	-2.6901276206468796	1.09970656837307	0.272161467823173	0.605643282179184	-5.014474949021451	0	Exon
ENSG00000104522.15	e520666	TSTA3	-0.0454291807225669	-1.76492162703927	-1.0996937688168797	0.272167039258343	0.605650871910037	-5.2493954777938	0	Exon
ENSG00000225190.9	e952813	PLEKHM1	-0.0341723935754156	-0.0150171469420902	-1.0996835578606898	0.272171483974935	0.605650871910037	-5.67670715788693	0	Exon
ENSG00000185710.9	e874109	SMG1P4	0.119453321638489	-3.6981669949484997	1.09967468275983	0.27217534724896	0.605650871910037	-4.83879034013384	0	Exon
ENSG00000114107.8	e252170	CEP70	0.0282129106514569	0.305900997149108	1.0996731804003301	0.272176001220067	0.605650871910037	-5.737018870445559	0	Exon
ENSG00000204514.9	e1076155	ZNF814	0.0488242059058512	-1.4067833264343201	1.0996705649292	0.27217713972681	0.605650871910037	-5.33743579244961	0	Exon
ENSG00000010438.16	e530962	PRSS3	0.0861706800426035	-1.87190366392108	1.09966893107586	0.27217785093993	0.605650871910037	-5.23644475039125	0	Exon
ENSG00000168000.14	e638576	BSCL2	0.0247227859402818	3.5822815360309304	1.0996688865295101	0.27217787033088603	0.605650871910037	-6.08231592193848	0	Exon
ENSG00000131504.15	e356076	DIAPH1	0.0366500878581455	-0.0308982588708846	1.0996673325783202	0.272178546763977	0.605650871910037	-5.68240771026919	0	Exon
ENSG00000135317.12	e403228	SNX14	-0.0300017163682771	-0.145198901790611	-1.0996533887470201	0.272184616548739	0.60565851880856	-5.64800028274295	0	Exon
ENSG00000270580.5	e869337		0.0471712132692195	-1.2564495549863899	1.0996515880900701	0.272185400386011	0.60565851880856	-5.37092663601269	0	Exon
ENSG00000088205.12	e150153	DDX18	-0.0267843943302073	0.436224862741705	-1.09962602086418	0.272196530127281	0.605677960512337	-5.763886186630809	0	Exon
ENSG00000141665.11	e1004221	FBXO15	0.062683982817998	-1.7187257069466102	1.0996220750636498	0.27219824781270197	0.605677960512337	-5.25955539684171	0	Exon
ENSG00000138613.13	e831365	APH1B	-0.031774787907672006	0.00647616572107601	-1.0996184214970701	0.272199838289517	0.605677960512337	-5.685817928001	0	Exon
ENSG00000280310.1	e278566		0.0488774602599344	-1.53358530624047	1.0996149621959899	0.27220134420423103	0.605677960512337	-5.30986682593624	0	Exon
ENSG00000159692.15	e275429	CTBP1	-0.0221284354278154	2.07072688964243	-1.09961189223317	0.272202680635687	0.605677960512337	-5.9771230051134	0	Exon
ENSG00000115282.19	e136145	TTC31	-0.0986926966984348	-3.67942156582597	-1.0995944620340299	0.272210268521969	0.605691042394596	-4.83799594480433	0	Exon
ENSG00000153147.5	e309717	SMARCA5	-0.0230464458118895	2.20441559428321	-1.0995812122188302	0.272216036659507	0.605700075042025	-5.98703094986773	0	Exon
ENSG00000167996.15	e637619	FTH1	-0.0396120535403794	3.3269134075235294	-1.09957634717822	0.27221815461377696	0.605700985709223	-6.06747126643564	0	Exon
ENSG00000116337.15	e54700	AMPD2	-0.0327559990713189	0.8256966208543679	-1.09956824068528	0.272221683732053	0.6057033005098579	-5.82836141390775	0	Exon
ENSG00000223891.5	e1092816	OSER1-AS1	-0.0493606406641309	-1.37679936632384	-1.0995661077082801	0.272222612317387	0.6057033005098579	-5.34341252346523	0	Exon
ENSG00000164659.14	e450445	KIAA1324L	-0.0308491320061417	1.03869959032993	-1.0995519056388898	0.27222879520249804	0.605713255673291	-5.85838089659891	0	Exon
ENSG00000225746.9	e803312	SNHG23	0.0896913849029115	-3.3267206943631695	1.0995475498857201	0.272230691503333	0.605713673055686	-4.90891861210124	0	Exon
ENSG00000113391.17	e340858	FAM172A	-0.0295073473630293	-0.0590922320423081	-1.09954240494527	0.272232931392837	0.605714854913318	-5.66513829149075	0	Exon
ENSG00000187800.13	e75297	PEAR1	-0.0968408392678197	-3.5765397969734596	-1.0995373036726699	0.272235152283709	0.605715994484661	-4.851497887193821	0	Exon
ENSG00000172809.12	e971089	RPL38	-0.0197564294420485	4.19777797886711	-1.0995318103780902	0.272237543859252	0.6057175138081821	-6.114893929875469	0	Exon
ENSG00000137770.13	e822205	CTDSPL2	-0.0306779247932242	-0.43747184290583296	-1.09950801796902	0.272247902353327	0.605736759072569	-5.582528793673349	0	Exon
ENSG00000000419.12	e1096876	DPM1	-0.0262408919441609	0.43985796776239394	-1.09950097509084	0.272250968661057	0.6057368318104109	-5.763540616737111	0	Exon
ENSG00000132153.14	e218282	DHX30	-0.0262773454949394	0.0643311008449727	-1.09950009322931	0.27225135260502903	0.6057368318104109	-5.6965159392740405	0	Exon
ENSG00000099821.13	e1006371	POLRMT	-0.0397521461850855	-0.55508941406825	-1.09948213364063	0.27225917191328897	0.6057504271473709	-5.55242021389019	0	Exon
ENSG00000123124.13	e505483	WWP1	0.0250614217765932	1.23631227136232	1.09947080389598	0.272264104776353	0.6057555347171589	-5.886264150355	0	Exon
ENSG00000134014.16	e491343	ELP3	-0.0276691819134681	0.0474674377995417	-1.09946320017938	0.272267415396677	0.6057555347171589	-5.691329643086901	0	Exon
ENSG00000182196.13	e743051	ARL6IP4	-0.0196607507978846	2.29864484493587	-1.09946237092728	0.272267776450583	0.6057555347171589	-5.99517773809876	0	Exon
ENSG00000147872.9	e528724	PLIN2	-0.0517429510443463	-0.34599438223961504	-1.0994549379549101	0.272271012759411	0.6057555347171589	-5.6017908598608	0	Exon
ENSG00000169057.20	e1175805	MECP2	-0.0590093839534593	-2.37392251500353	-1.09945338666693	0.272271688191998	0.6057555347171589	-5.10934779488447	0	Exon
ENSG00000115295.19	e118921	CLIP4	-0.0910946292788648	-3.3562370124442897	-1.09945138256963	0.272272560779993	0.6057555347171589	-4.89801142834182	0	Exon
ENSG00000211450.9	e633799	C11orf31	-0.0475918831634333	-1.64320014524391	-1.09944938764045	0.272273429378081	0.6057555347171589	-5.294403740461861	0	Exon
ENSG00000104529.17	e520357	EEF1D	-0.0247334348614762	1.5930999240809802	-1.0994401041885	0.27227747144566194	0.6057576952697901	-5.92975679495004	0	Exon
ENSG00000187240.13	e663299	DYNC2H1	0.0361370005417391	0.24925856066373697	1.0994393078563	0.27227781817513297	0.6057576952697901	-5.73385662703853	0	Exon
ENSG00000105835.11	e463034	NAMPT	-0.0630177890943663	0.0902074371476696	-1.09943486995751	0.272279750477671	0.605758192424042	-5.69866065668311	0	Exon
ENSG00000141526.15	e984047	SLC16A3	0.0983490446071036	-2.99323835199652	1.09939289693088	0.27229802639107	0.605795050021266	-4.99623566045123	0	Exon
ENSG00000104805.15	e1062353	NUCB1	-0.0273068280824523	1.56581437200152	-1.09937367363537	0.272306396888129	0.605809870218582	-5.928105404276019	0	Exon
ENSG00000197140.14	e495059	ADAM32	-0.0764991881133004	-2.53323581984902	-1.09936817386157	0.272308791715053	0.605811396024267	-5.04011487198442	0	Exon
ENSG00000182796.13	e710638	TMEM198B	-0.0593845434273144	-2.39044075853584	-1.09935508138403	0.272314492774615	0.605813921013427	-5.08117253860438	0	Exon
ENSG00000237289.9	e821276	CKMT1B	0.0847214107645011	-3.5814544755252005	1.09933777490466	0.27232202892789004	0.605813921013427	-4.9077955375666	0	Exon
ENSG00000261136.1	e815480		-0.0553718553475128	-1.8002824655756202	-1.09933656161952	0.27232255726156196	0.605813921013427	-5.23327947223098	0	Exon
ENSG00000197927.12	e154212	C2orf27A	0.0836810683705415	-2.9078711962212505	1.0993350908566801	0.27232319771667896	0.605813921013427	-4.97656118614967	0	Exon
ENSG00000150753.11	e321916	CCT5	-0.0215570622521093	2.45655774300652	-1.0993339032009202	0.27232371489137697	0.605813921013427	-6.002829940852929	0	Exon
ENSG00000068796.16	e331668	KIF2A	-0.0391428309039011	-1.03279352392278	-1.0993327166767402	0.272324231573988	0.605813921013427	-5.43641293474998	0	Exon
ENSG00000136205.16	e440217	TNS3	-0.0389487692702085	4.632439163335481	-1.09933257802027	0.272324291953237	0.605813921013427	-6.13904486343629	0	Exon
ENSG00000182389.19	e159871	CACNB4	-0.0472400694877971	0.45888305662586504	-1.09933155628814	0.272324736876277	0.605813921013427	-5.77529300878262	0	Exon
ENSG00000205336.11	e890732	ADGRG1	0.0473010883277804	-0.4970575756259079	1.09932533275012	0.27232744698629996	0.605813921013427	-5.570895694110289	0	Exon
ENSG00000175899.14	e687049	A2M	-0.0467350577139732	1.8304831650511297	-1.09932320734956	0.272328372520256	0.605813921013427	-5.9534883265350595	0	Exon
ENSG00000164008.14	e30310	C1orf50	-0.0210369793977939	1.20768074821055	-1.09931708402566	0.272331039015217	0.605813921013427	-5.88268353362422	0	Exon
ENSG00000185917.13	e1108835	SETD4	-0.0331564351239371	-0.60285518977215	-1.09931275951528	0.272332922200154	0.605813921013427	-5.54054876060899	0	Exon
ENSG00000123384.13	e714595	LRP1	0.0244663301603458	1.24663642551159	1.099312525805	0.272333023973703	0.605813921013427	-5.89475802155858	0	Exon
ENSG00000196295.11	e434230		0.0757496346099761	-3.46865171485334	1.0993069718545798	0.27233544255391	0.605813921013427	-4.8777637849449595	0	Exon
ENSG00000102125.15	e1176569	TAZ	-0.0549158402706287	-2.15994500054637	-1.09929794240637	0.27233937464153	0.605813921013427	-5.14231028507195	0	Exon
ENSG00000103599.19	e834543	IQCH	0.0978228179051359	-3.52905432337036	1.09929745490416	0.272339586937052	0.605813921013427	-4.86310180731764	0	Exon
ENSG00000047578.12	e876896	KIAA0556	-0.0351741839730579	-0.758679049883695	-1.09929582503992	0.27234029670467	0.605813921013427	-5.49815767868783	0	Exon
ENSG00000158467.16	e469641	AHCYL2	0.0466886457852914	-0.9953532413183249	1.0992949250368	0.27234068863544797	0.605813921013427	-5.442160263471201	0	Exon
ENSG00000178904.18	e1039637	DPY19L3	-0.0545661122915506	-1.65581002438189	-1.09927716485743	0.272348422866712	0.6058273238865091	-5.28305638868563	0	Exon
ENSG00000130508.10	e109166	PXDN	0.0946633678365886	-3.10365880931608	1.09924963999624	0.272360409735397	0.605845590348419	-4.93995916110505	0	Exon
ENSG00000163281.11	e286761	GNPDA2	0.0277326413557092	0.0738636140834922	1.09924353149523	0.272363069990495	0.605845590348419	-5.699705950568	0	Exon
ENSG00000104112.8	e826287	SCG3	0.0385140842940851	1.66296951965166	1.09923715237553	0.272365848119215	0.605845590348419	-5.937195465935599	0	Exon
ENSG00000145687.16	e339044	SSBP2	0.0239959995201197	1.5525475651396101	1.09923682758022	0.272365989569219	0.605845590348419	-5.92401402958593	0	Exon
ENSG00000104341.16	e508686	LAPTM4B	-0.0285785478309935	2.9207481866764198	-1.0992357711289	0.272366449659471	0.605845590348419	-6.04060350058501	0	Exon
ENSG00000104885.17	e1010141	DOT1L	-0.0522220874877412	-1.7595909815711799	-1.0992347622389	0.272366889037013	0.605845590348419	-5.237484822223769	0	Exon
ENSG00000079313.12	e1009557	REXO1	-0.0357861286167333	0.6164927498483871	-1.09920595967997	0.27237943292653305	0.605864041372069	-5.79451914707934	0	Exon
ENSG00000087470.17	e695991	DNM1L	0.0171673907340695	1.83262028707001	1.09920430761827	0.272380152432957	0.605864041372069	-5.951468462967941	0	Exon
ENSG00000188906.14	e696935	LRRK2	-0.0352255229905331	0.10021861878184801	-1.09920371387738	0.272380411019491	0.605864041372069	-5.70323701146883	0	Exon
ENSG00000170836.11	e963990	PPM1D	-0.0429597147214153	-1.09472334399939	-1.09919507470979	0.272384173576154	0.605864041372069	-5.41426255953609	0	Exon
ENSG00000223891.5	e1092822	OSER1-AS1	-0.0461937802118033	-1.3915810150000603	-1.09919406307532	0.27238461416862497	0.605864041372069	-5.3390431845444	0	Exon
ENSG00000091986.15	e240323	CCDC80	0.0542933088055709	2.07724055599926	1.0991861338898499	0.27238806754697603	0.605864041372069	-5.97796445912588	0	Exon
ENSG00000109062.10	e971650	SLC9A3R1	-0.0366947599463286	3.00625697310557	-1.09918522016011	0.27238846550334	0.605864041372069	-6.04625474072168	0	Exon
ENSG00000127663.14	e1013768	KDM4B	-0.0396186459313919	-0.8720397481051261	-1.09918432108236	0.272388857078718	0.605864041372069	-5.47310997302729	0	Exon
ENSG00000130066.16	e1147609	SAT1	0.0452929816608732	3.5025850163911096	1.0991671352922399	0.27239634208114105	0.605876888322572	-6.076795493816	0	Exon
ENSG00000182175.13	e851226	RGMA	0.0492978698941035	-0.56055145944143	1.09912777103389	0.27241348710148605	0.6059036177038599	-5.559233858037911	0	Exon
ENSG00000182175.13	e851238	RGMA	0.0492978698941035	-0.56055145944143	1.09912777103389	0.27241348710148605	0.6059036177038599	-5.559233858037911	0	Exon
ENSG00000182175.13	e851250	RGMA	0.0492978698941035	-0.56055145944143	1.09912777103389	0.27241348710148605	0.6059036177038599	-5.559233858037911	0	Exon
ENSG00000005020.12	e432973	SKAP2	0.0429860126642326	1.5041677013484198	1.0991183807638298	0.27241757712348497	0.605907141586063	-5.91748583044603	0	Exon
ENSG00000196547.14	e850153	MAN2A2	-0.0391567474797162	-0.549655428294727	-1.0991105682959699	0.272420979950788	0.605907141586063	-5.55353862178058	0	Exon
ENSG00000119004.15	e180242	CYP20A1	-0.0348808768420373	-0.7217820991629431	-1.09910947373888	0.272421456702439	0.605907141586063	-5.5104537348552896	0	Exon
ENSG00000070882.12	e432600	OSBPL3	-0.0667634213572207	-2.14249063886449	-1.09910484203649	0.272423474120024	0.605907141586063	-5.1391615775995305	0	Exon
ENSG00000164754.13	e513078	RAD21	-0.0154539805697149	3.3907667670775403	-1.09910451231575	0.27242361773595003	0.605907141586063	-6.07053549365188	0	Exon
ENSG00000123064.12	e737044	DDX54	0.041528851920783996	-1.2761114230676498	1.0990969477505301	0.27242691263561103	0.6059106682412989	-5.3807810576529596	0	Exon
ENSG00000135297.15	e400333	MTO1	0.0923284543097109	-3.65373582773357	1.09908098627172	0.27243386507097	0.605919262354494	-4.83993286821801	0	Exon
ENSG00000156931.15	e267264	VPS8	0.0290132738213502	-0.333002149874257	1.09907948717532	0.272434518047482	0.605919262354494	-5.60869222277171	0	Exon
ENSG00000164327.12	e327119	RICTOR	-0.0267083270290472	0.39600369484206394	-1.09907169339921	0.272437912878339	0.605919262354494	-5.757133803003629	0	Exon
ENSG00000203666.12	e107288	EFCAB2	-0.0589914877915927	-1.21885485671236	-1.09906881977803	0.272439164584172	0.605919262354494	-5.37725992285722	0	Exon
ENSG00000153446.15	e865611	C16orf89	-0.0522881096332421	-0.644801043304766	-1.0990684557355699	0.27243932315583397	0.605919262354494	-5.53034550335588	0	Exon
ENSG00000133424.20	e1131059	LARGE1	-0.0513417322101695	-1.66572290512772	-1.09904857765008	0.272447981860252	0.605934718107583	-5.26887848490545	0	Exon
ENSG00000140470.13	e852405	ADAMTS17	-0.0648220811392681	-2.19489023339001	-1.09903900409551	0.27245215207675605	0.605940191160801	-5.13240283022162	0	Exon
ENSG00000228434.1	e437884		0.0599645505317234	-2.35078349421575	1.09903300578107	0.272454764949917	0.605942200597725	-5.11772916194044	0	Exon
ENSG00000151657.11	e568742	KIN	0.0415982720823004	-1.4128818172585902	1.0990025930584	0.272468013034312	0.605967862680252	-5.338683897525019	0	Exon
ENSG00000243056.1	e354994	EIF4EBP3	-0.0443237048999439	-0.6041289949332139	-1.09898960694211	0.272473670050524	0.6059766420388729	-5.536288238935049	0	Exon
ENSG00000168000.14	e638560	BSCL2	0.024705351576391	3.5823079891556096	1.09896559158014	0.27248413184292497	0.6059961069578921	-6.0830780019047905	0	Exon
ENSG00000100234.11	e1131028	TIMP3	0.0345856838786343	5.31249513205163	1.0989579450353002	0.272487462958892	0.605999713332891	-6.17747873125929	0	Exon
ENSG00000107521.18	e596154	HPS1	0.0420454804113933	-1.2158769351237702	1.09894272533344	0.27249409330365504	0.60601065695126	-5.3865657971005305	0	Exon
ENSG00000164182.10	e331558	NDUFAF2	0.0297286918941422	-0.18028716390374602	1.09893619111955	0.27249693991713503	0.606013185691771	-5.648589409726959	0	Exon
ENSG00000149823.7	e643056	VPS51	-0.0322044659658684	1.01156552949931	-1.09892184295298	0.272503190730681	0.606020136475294	-5.859241372501559	0	Exon
ENSG00000071564.14	e1009303	TCF3	-0.0279777089939948	0.129509430156391	-1.0989127863053199	0.272507136331904	0.606020136475294	-5.7065136474737095	0	Exon
ENSG00000156860.15	e882104	FBRS	-0.0437870724935382	-0.97671089728771	-1.09891265317301	0.272507194332355	0.606020136475294	-5.44306145089421	0	Exon
ENSG00000104884.14	e1057114	ERCC2	-0.0267732256313611	1.30262687837761	-1.09890324014428	0.272511295236041	0.606020136475294	-5.89856920406584	0	Exon
ENSG00000242802.6	e426654	AP5Z1	-0.056414783748637	-2.07049667364796	-1.09890168861192	0.27251197118458903	0.606020136475294	-5.158947253696191	0	Exon
ENSG00000197168.11	e757626	NEK5	0.15617346045195002	-3.91868384756145	1.09890001252263	0.272512701399539	0.606020136475294	-4.82097888364395	0	Exon
ENSG00000079337.15	e699372	RAPGEF3	-0.04534217083856501	0.0545945327515102	-1.09889835395296	0.272513423983112	0.606020136475294	-5.686130117802	0	Exon
ENSG00000130723.17	e559035	PRRC2B	-0.0172443959309528	4.8399241923728695	-1.09889762398747	0.272513742005185	0.606020136475294	-6.15184503030318	0	Exon
ENSG00000160058.18	e23786	BSDC1	-0.0226516858767511	0.874709540334084	-1.0988810462669498	0.272520964444088	0.606032102977324	-5.835871128874099	0	Exon
ENSG00000177051.5	e1058024	FBXO46	-0.0560667275205836	-1.9244842145568601	-1.0988768139169	0.272522808379078	0.606032102977324	-5.20143019243636	0	Exon
ENSG00000271265.1	e420320		0.0535522682552674	-1.8319003124085802	1.09887290937612	0.272524509502914	0.606032102977324	-5.23310220688035	0	Exon
ENSG00000114786.16	e226046	ABHD14A-ACY1	-0.0801231197203182	-2.91845445979769	-1.09886651650485	0.27252729475418697	0.606032102977324	-4.97815368347958	0	Exon
ENSG00000147459.17	e489965	DOCK5	-0.0409370456508104	0.146098834734459	-1.09885894087736	0.272530595334957	0.606032102977324	-5.706909300615781	0	Exon
ENSG00000133195.11	e970736	SLC39A11	-0.0437600882658031	-0.606636543975487	-1.09885864120956	0.272530725896028	0.606032102977324	-5.53772683492702	0	Exon
ENSG00000138795.9	e303285	LEF1	-0.0676200046036916	-2.36632045968211	-1.0988578046717299	0.2725310903641	0.606032102977324	-5.0853463615351	0	Exon
ENSG00000158828.6	e14322	PINK1	0.0190907096921383	3.02029111674406	1.09885253231688	0.272533387464573	0.606032521922041	-6.04796267263919	0	Exon
ENSG00000232063.1	e543279		0.0985223371044755	-1.4527937660584598	1.09884936370323	0.27253476799715803	0.606032521922041	-5.34407296792916	0	Exon
ENSG00000085377.13	e406045	PREP	0.033898676335133	-0.5165674951588289	1.0988391939833901	0.27253919887260397	0.606032521922041	-5.571644448563861	0	Exon
ENSG00000138777.19	e302379	PPA2	-0.0504655641229778	-1.52203703425394	-1.09883871331512	0.27253940829761497	0.606032521922041	-5.2945681635636905	0	Exon
ENSG00000076003.4	e155218	MCM6	-0.0511658737627563	-1.4815134516470598	-1.09883775270261	0.272539826832515	0.606032521922041	-5.33108694462845	0	Exon
ENSG00000153107.11	e148309	ANAPC1	-0.0718337740495898	-1.29473683356053	-1.09881025295288	0.27255180854697103	0.606055363309891	-5.3753063021130005	0	Exon
ENSG00000117298.14	e14873	ECE1	0.0351585186908948	0.313398398151153	1.09880083373978	0.272555912606496	0.6060606875027521	-5.7493822184202195	0	Exon
ENSG00000187240.13	e663350	DYNC2H1	0.0263039199812813	1.18141678620412	1.09879503695213	0.27255843835467103	0.606062502086675	-5.87767041077076	0	Exon
ENSG00000167842.15	e917368	MIS12	-0.0537736489038652	-2.0630139826069	-1.09878008306754	0.272564954062919	0.606069526702995	-5.163159238891571	0	Exon
ENSG00000119684.15	e793732	MLH3	-0.0297959726614057	0.048125340756108	-1.09877152540666	0.272568682856004	0.606069526702995	-5.69019036979033	0	Exon
ENSG00000132361.16	e913512	CLUH	-0.0326452333936711	-0.347837990738092	-1.0987713242062098	0.272568770524638	0.606069526702995	-5.6022025623497305	0	Exon
ENSG00000124067.16	e897138	SLC12A4	0.0359350633615171	0.154007291413398	1.09877130166144	0.272568780348024	0.606069526702995	-5.71673084367987	0	Exon
ENSG00000103852.12	e851959	TTC23	0.0566895859960883	-2.02806744954178	1.09876816735012	0.272570146057233	0.606069526702995	-5.17833152289928	0	Exon
ENSG00000128594.7	e468394	LRRC4	-0.0265171214762891	3.54878934949044	-1.09873066823247	0.27258648586133	0.6060838895965179	-6.08131327961094	0	Exon
ENSG00000054116.11	e25972	TRAPPC3	0.0321141778044807	-0.200499242147848	1.09872818152699	0.272587569438091	0.6060838895965179	-5.6473435775578	0	Exon
ENSG00000196071.4	e108125	OR2L13	0.144568614482612	-3.84886943445848	1.0987239615645399	0.27258940828475897	0.6060838895965179	-4.82802629816906	0	Exon
ENSG00000109762.15	e318036	SNX25	0.0287050053128534	0.42672101859293393	1.09872307959847	0.272589792602138	0.6060838895965179	-5.767781112687691	0	Exon
ENSG00000164951.15	e507532	PDP1	0.0761579987322649	-2.49007279905638	1.09871952257566	0.272591342581287	0.6060838895965179	-5.0796391599942	0	Exon
ENSG00000141068.13	e932680	KSR1	0.0441421308641857	-1.5126876812788899	1.09871901385579	0.272591564257388	0.6060838895965179	-5.30413118258781	0	Exon
ENSG00000101868.10	e1147884	POLA1	-0.0517230443886267	-2.03242141542629	-1.09871723813794	0.272592338032365	0.6060838895965179	-5.173850183047611	0	Exon
ENSG00000126217.20	e764760	MCF2L	-0.0766424219274463	-2.45815454071097	-1.09871611783835	0.27259282620742603	0.6060838895965179	-5.08670922614574	0	Exon
ENSG00000143570.17	e69012	SLC39A1	-0.023904072544517	2.80602672975181	-1.09871550260691	0.272593094297257	0.6060838895965179	-6.034738642788219	0	Exon
ENSG00000144034.14	e134763	TPRKB	0.0292833743235112	0.0295945959076291	1.0987141054168699	0.272593703129699	0.6060838895965179	-5.685072500898791	0	Exon
ENSG00000259628.1	e448374		0.0736151437219543	-1.7036736885474801	1.09870526146104	0.27259755694867605	0.6060886566622851	-5.264441269273941	0	Exon
ENSG00000125733.17	e1016313	TRIP10	-0.0847011491151832	-2.5856105399089797	-1.0986994234685201	0.272600100917479	0.606090511388473	-5.04255278417389	0	Exon
ENSG00000139613.11	e712101	SMARCC2	-0.0195204064571707	2.32717920652756	-1.09868438843502	0.272606652672107	0.606100336027304	-5.9976126811527095	0	Exon
ENSG00000104517.12	e510580	UBR5	0.0215812413651951	1.1652631628541799	1.09868034178768	0.272608416081428	0.606100336027304	-5.88380409942522	0	Exon
ENSG00000047648.21	e1144513	ARHGAP6	0.0859556640297359	-2.8233350654167904	1.09867751218959	0.27260964914131003	0.606100336027304	-4.99835080498626	0	Exon
ENSG00000090447.11	e863626	TFAP4	-0.0351887718406362	-0.602186609361	-1.09867065403498	0.272612637749589	0.606103179206367	-5.53923735749866	0	Exon
ENSG00000198858.9	e1006924	R3HDM4	-0.036636777966765996	-0.508575499799072	-1.09866114951544	0.27261677961319297	0.606105654406871	-5.560451557017091	0	Exon
ENSG00000088538.12	e225271	DOCK3	0.0495294514891743	-1.84459497361596	1.0986597269246399	0.272617399551151	0.606105654406871	-5.23367118755619	0	Exon
ENSG00000073111.13	e246623	MCM2	0.0699788958130507	-2.7556724557509904	1.09865632854445	0.272618880504379	0.606105654406871	-5.02872532904389	0	Exon
ENSG00000073111.13	e246570	MCM2	0.0505107172344493	-1.7709891623352798	1.09864817433844	0.27262243398387803	0.6061097533351839	-5.2665933465431705	0	Exon
ENSG00000103888.15	e844618	CEMIP	-0.0694942409925031	-2.00138703794486	-1.09863702925043	0.272627290895926	0.60611133942918	-5.18598788501294	0	Exon
ENSG00000157851.16	e116083	DPYSL5	0.0267258485763395	5.149500950943049	1.0986340336599498	0.27262859635286	0.60611133942918	-6.16913385215703	0	Exon
ENSG00000007202.14	e933873	KIAA0100	0.0248418146866607	0.841304948990832	1.09863287887341	0.27262909960173304	0.60611133942918	-5.83581804199657	0	Exon
ENSG00000135596.17	e407221	MICAL1	-0.0488298540983374	-1.24806455279378	-1.09863084319513	0.272629986739366	0.60611133942918	-5.37822881084242	0	Exon
ENSG00000185379.20	e938917	RAD51D	0.0517914548134712	-1.88842968372183	1.09862346787504	0.272633200880742	0.606114683781083	-5.20979702531877	0	Exon
ENSG00000114374.12	e1179776	USP9Y	0.0336524297843748	-2.0619596432364298	1.09861549320319	0.272636676247027	0.606118608839306	-5.55476685971308	0	Exon
ENSG00000105393.15	e1032751	BABAM1	-0.0214853696806446	1.7089387878187299	-1.09859163399028	0.272647074286581	0.6061232780668709	-5.94157256092176	0	Exon
ENSG00000235884.3	e695001	LINC00941	-0.0541100113615711	-1.3745440253851797	-1.09859106359476	0.27264732287293403	0.6061232780668709	-5.36050107971	0	Exon
ENSG00000077254.14	e45752	USP33	-0.0194721261535346	1.56754747384531	-1.09858970562716	0.27264791469485	0.6061232780668709	-5.924500003931401	0	Exon
ENSG00000083896.12	e291312	YTHDC1	-0.0239391468011104	1.0066233202131	-1.09858788790046	0.272648706887815	0.6061232780668709	-5.85630347720586	0	Exon
ENSG00000119778.14	e113831	ATAD2B	0.0415982836800001	-1.22300025543287	1.0985868426544598	0.27264916242264603	0.6061232780668709	-5.381682851690299	0	Exon
ENSG00000135090.13	e738627	TAOK3	-0.0271128258392513	0.574940194222209	-1.0985858346401	0.272649601731835	0.6061232780668709	-5.7891813723757695	0	Exon
ENSG00000151718.15	e317221	WWC2	-0.0859958073357662	-3.37777870371989	-1.09858321001064	0.272650745590671	0.6061232780668709	-4.886496493051849	0	Exon
ENSG00000056097.15	e324372	ZFR	0.0837394410497576	-3.22088990361244	1.09857341395183	0.272655014911356	0.606126595894344	-4.91484253801207	0	Exon
ENSG00000145241.10	e290937	CENPC	-0.0411363073728517	-1.20334400572904	-1.09857193884087	0.272655657798542	0.606126595894344	-5.39951595117225	0	Exon
ENSG00000135424.15	e710148	ITGA7	0.0431360985357731	-0.4055494526365	1.0985627977435	0.272659641721644	0.606131651170807	-5.59277286600472	0	Exon
ENSG00000083223.17	e540806	ZCCHC6	-0.0405592559230805	-1.33631636398551	-1.0985585126328499	0.272661509295797	0.6061320016977231	-5.35713092183945	0	Exon
ENSG00000135932.10	e191479	CAB39	0.0213282945216314	1.2333021898265801	1.0985493008707101	0.272665524075745	0.606137125471839	-5.885149046441179	0	Exon
ENSG00000165283.15	e532161	STOML2	-0.0248541440178262	0.75043727765754	-1.0985294970614399	0.27267415534538103	0.606149813115078	-5.81624296045819	0	Exon
ENSG00000155096.13	e510800	AZIN1	-0.0230637368770104	1.7612299642490101	-1.09852835893299	0.272674651391689	0.606149813115078	-5.94592903058985	0	Exon
ENSG00000103335.20	e908158	PIEZO1	0.054953047734094	-1.97924081123467	1.0985199057060602	0.27267833569822	0.6061522962049259	-5.1873712360935	0	Exon
ENSG00000111674.8	e684668	ENO2	0.0270701717123101	2.04334388988903	1.0985179495048398	0.272679188305894	0.6061522962049259	-5.969694067719249	0	Exon
ENSG00000101974.14	e1171865	ATP11C	-0.0389485355341592	-0.9744365159408911	-1.09850572484465	0.27268451644907105	0.6061568993619579	-5.45488122229601	0	Exon
ENSG00000103512.14	e868683	NOMO1	0.0600845714408306	0.21190374237102602	1.0985053519483299	0.272684678977821	0.6061568993619579	-5.7268402911023895	0	Exon
ENSG00000137752.22	e663897	CASP1	0.0823097277968101	-3.02565508356637	1.09850060222742	0.27268674917354396	0.606157700122178	-4.970861246646059	0	Exon
ENSG00000104763.18	e486548	ASAH1	0.0337405620327176	0.29111110026865505	1.09849199182985	0.272690502096991	0.6061601869017861	-5.7447626583140705	0	Exon
ENSG00000112562.18	e423704	SMOC2	0.0531638034559499	0.15876108477408	1.09848787820878	0.27269229507027	0.6061601869017861	-5.72131878097286	0	Exon
ENSG00000153558.13	e210463	FBXL2	-0.0457675230508838	-1.4290132904261101	-1.09848442920553	0.272693798367791	0.6061601869017861	-5.356705584698861	0	Exon
ENSG00000205726.14	e1108257	ITSN1	-0.0226600936253366	1.7140354090672498	-1.09848234276523	0.27269470777547306	0.6061601869017861	-5.94377664424834	0	Exon
ENSG00000124787.13	e373496	RPP40	0.0671704303583261	-2.72137548378986	1.0984697395669498	0.272700201121141	0.6061685967269119	-5.05075755749262	0	Exon
ENSG00000141956.13	e1111611	PRDM15	-0.062780739449159	-2.3470481668280097	-1.09845902918503	0.272704869506244	0.6061751727036889	-5.09211440905701	0	Exon
ENSG00000167552.13	e702242	TUBA1A	-0.0551417574955509	2.47559492502273	-1.09844852147963	0.27270944960311105	0.60618155234994	-6.00789903715821	0	Exon
ENSG00000109794.13	e318949	FAM149A	0.0441680471590539	0.00314436917729448	1.09843176235667	0.27271675467615397	0.60618995344489	-5.68528959205648	0	Exon
ENSG00000168439.16	e640467	STIP1	-0.0279138339530927	2.3275748335049102	-1.09842209372737	0.272720969160887	0.60618995344489	-5.9955765295012995	0	Exon
ENSG00000197386.10	e277836	HTT	0.0247259577704497	0.859725792398351	1.09842183492712	0.27272108197063605	0.60618995344489	-5.8391714407451705	0	Exon
ENSG00000100564.8	e788686	PIGH	-0.0293094954885939	0.7527057818305279	-1.09841931839723	0.272722178915243	0.60618995344489	-5.81843343387428	0	Exon
ENSG00000107625.12	e584120	DDX50	0.023157152497101003	0.641878126505432	1.09841870276068	0.272722447269038	0.60618995344489	-5.80241766231547	0	Exon
ENSG00000196923.13	e368679	PDLIM7	-0.0565287467888636	-2.0278376465334196	-1.09841631188902	0.272723489443271	0.60618995344489	-5.18258526488014	0	Exon
ENSG00000013810.18	e275816	TACC3	0.0752243518451483	-2.79830155760325	1.09840524239341	0.272728314640929	0.6061942352366589	-4.989846854287499	0	Exon
ENSG00000134644.15	e21667	PUM1	0.0206442068244589	1.3382890053663798	1.09840131154236	0.272730028114617	0.6061942352366589	-5.90508119103746	0	Exon
ENSG00000157851.16	e116113	DPYSL5	0.0267194848413837	5.14949099359716	1.09839937321842	0.27273087304049204	0.6061942352366589	-6.16938750287164	0	Exon
ENSG00000083857.13	e319269	FAT1	0.0538705820541636	-1.5139151621557798	1.09839225067837	0.272733977809616	0.6061942352366589	-5.31697191220076	0	Exon
ENSG00000143570.17	e68988	SLC39A1	-0.0239055540793821	2.8061683311239	-1.09839039369018	0.272734787288814	0.6061942352366589	-6.03509996501121	0	Exon
ENSG00000006007.11	e871808	GDE1	0.025157477904762002	1.31408824234039	1.0983838486755602	0.27273764033745396	0.6061942352366589	-5.896450174718749	0	Exon
ENSG00000143207.19	e84093	RFWD2	0.0252865673779026	0.505367588546892	1.09838201485569	0.272738439724719	0.6061942352366589	-5.7806701592804695	0	Exon
ENSG00000251141.5	e328658		0.0322312079111053	-0.283904512913336	1.09838050848564	0.272739096373315	0.6061942352366589	-5.624555790796269	0	Exon
ENSG00000228477.1	e28653		0.0967541375307382	-2.8489250173810396	1.09836434046288	0.272746144317776	0.606203380320639	-4.98343395778467	0	Exon
ENSG00000132842.13	e337696	AP3B1	0.0676761678967199	-2.4765962876887	1.09836201239044	0.27274715917853004	0.606203380320639	-5.07094508194877	0	Exon
ENSG00000071127.16	e280452	WDR1	0.105559134708858	-3.7355874266816604	1.09835930081524	0.272748341220305	0.606203380320639	-4.8379426347985	0	Exon
ENSG00000104093.13	e826235	DMXL2	-0.0362959662426916	-0.653481010815646	-1.09832740853248	0.272762244108367	0.606230479533741	-5.5420972546261105	0	Exon
ENSG00000118997.13	e175877	DNAH7	0.0604754014572297	-0.20819756201318	1.09832083230709	0.272765110960409	0.6062330503075359	-5.639635391794	0	Exon
ENSG00000167815.11	e1025997	PRDX2	0.0196645822393256	3.3247592194160096	1.09830568825441	0.272771712965865	0.606243922547931	-6.06841582677652	0	Exon
ENSG00000235478.4	e1117143		-0.0534084333234806	-1.33797755922554	-1.09829221658329	0.27277758599371804	0.6062531744859351	-5.37472357447595	0	Exon
ENSG00000132386.10	e912683	SERPINF1	0.0823494210269211	-2.44426205747421	1.0982700163563899	0.272787264459169	0.606261551766907	-5.11848016685947	0	Exon
ENSG00000070540.12	e969160	WIPI1	-0.048909130236117995	-1.43534770669191	-1.09826863192717	0.272787868026148	0.606261551766907	-5.327001076413549	0	Exon
ENSG00000105656.12	e1035301	ELL	0.0421997825476915	-1.24469801209609	1.09826850612543	0.272787922871737	0.606261551766907	-5.3844071283203805	0	Exon
ENSG00000169180.11	e877030	XPO6	0.0250800992797449	0.480258865446293	1.0982678789320799	0.27278819630837303	0.606261551766907	-5.778253922494169	0	Exon
ENSG00000135090.13	e738671	TAOK3	-0.0289149684567187	-0.0367806087624909	-1.09825470684927	0.27279393896690696	0.606270513565246	-5.6697239383194695	0	Exon
ENSG00000150961.14	e305735	SEC24D	0.0698814881758032	-2.30775943203213	1.09824704411219	0.272797279743485	0.6062741372254399	-5.11064588256533	0	Exon
ENSG00000067191.15	e942742	CACNB1	-0.0662536349812833	-2.71538179116037	-1.09823520155994	0.272802442878309	0.606279010933527	-5.02246284709146	0	Exon
ENSG00000114279.13	e269744	FGF12	0.03304107118464	4.2286856221915	1.09823123197121	0.272804173560953	0.606279010933527	-6.1176970184175	0	Exon
ENSG00000137275.13	e372895	RIPK1	-0.0309107608612997	-0.354944385784584	-1.09823024554274	0.272804603630515	0.606279010933527	-5.59856367787718	0	Exon
ENSG00000068024.16	e196467	HDAC4	-0.0633532226686429	-2.4412129933839903	-1.09822430381309	0.27280719415466603	0.6062809671043691	-5.06822728746568	0	Exon
ENSG00000141505.11	e918623	ASGR1	-0.071758308593788	-2.71322290043298	-1.09821572219161	0.272810935670384	0.606282509970775	-5.00945530212585	0	Exon
ENSG00000165948.10	e800361	IFI27L1	-0.0363914246581032	-0.44523648458331705	-1.09821486584109	0.272811309034031	0.606282509970775	-5.58893443306249	0	Exon
ENSG00000139160.13	e695606	ETFBKMT	-0.0466167122817874	-1.7082957094851898	-1.0981912691214102	0.272821597199261	0.606299433306097	-5.268322776810809	0	Exon
ENSG00000196365.11	e1014499	LONP1	0.027361097240774	0.720622041189067	1.09818955440137	0.27282234482725304	0.606299433306097	-5.8181423436524105	0	Exon
ENSG00000142002.16	e1013345	DPP9	-0.0352338333035353	-0.550526293909385	-1.09818180544916	0.272825723433398	0.6063031406495311	-5.5516778188090505	0	Exon
ENSG00000054983.16	e796332	GALC	-0.0315511700934703	0.7127484559886241	-1.09816795421177	0.272831762757073	0.6063047269324631	-5.813213201984791	0	Exon
ENSG00000064666.14	e1007229	CNN2	-0.102664667927613	-3.5632129240855	-1.09816686948515	0.272832235716179	0.6063047269324631	-4.86397869896764	0	Exon
ENSG00000171130.17	e477266	ATP6V0E2	-0.0346419651550802	2.12995053420099	-1.09816645225009	0.27283241763785393	0.6063047269324631	-5.98229905395424	0	Exon
ENSG00000273885.1	e661113		-0.0470178244956722	0.865737402647496	-1.0981644772791601	0.27283327876033897	0.6063047269324631	-5.83960531992893	0	Exon
ENSG00000147180.16	e1161702	ZNF711	0.05690676492911299	-2.1296736401846696	1.09814419266079	0.272842123323095	0.606312458953327	-5.1776408829579905	0	Exon
ENSG00000178904.18	e1039570	DPY19L3	0.0306613428357714	0.510437841117849	1.09814344725741	0.27284244833995996	0.606312458953327	-5.78247146345615	0	Exon
ENSG00000074317.10	e367386	SNCB	-0.0332749448606829	1.6650051258359297	-1.09814149261253	0.27284330062143297	0.606312458953327	-5.936699477560119	0	Exon
ENSG00000165283.15	e532160	STOML2	-0.0269143522569834	0.45328411934777707	-1.09814080661744	0.27284359973548894	0.606312458953327	-5.76843112190699	0	Exon
ENSG00000048544.5	e392133	MRPS10	0.0276838573128328	0.15604900198325197	1.09813554176927	0.272845895371776	0.6063125312361429	-5.718316795912259	0	Exon
ENSG00000148408.12	e565890	CACNA1B	0.038245617114133	-0.129490759003812	1.09812948459785	0.27284853650186197	0.6063125312361429	-5.66558466972687	0	Exon
ENSG00000183431.11	e27134	SF3A3	-0.0216669247249226	0.7700888274549129	-1.09812896405956	0.272848763474853	0.6063125312361429	-5.8210734084138895	0	Exon
ENSG00000141198.13	e960515	TOM1L1	0.0718612777855005	-2.40917181461154	1.09812072500332	0.272852356010206	0.606316713599696	-5.0829287780675	0	Exon
ENSG00000167978.16	e861301	SRRM2	0.0238373342941389	1.64211905615309	1.09809464287876	0.27286372900204603	0.6063368740726961	-5.93883611887578	0	Exon
ENSG00000196313.11	e444204	POM121	-0.0699794550753054	-1.8237832682729	-1.09809096744795	0.272865331683109	0.6063368740726961	-5.22509338291584	0	Exon
ENSG00000014824.13	e286462	SLC30A9	0.0221655064974528	1.1076201020743301	1.09808815063087	0.272866559967826	0.6063368740726961	-5.86797481211888	0	Exon
ENSG00000204580.12	e380704	DDR1	0.0870061472826568	-2.85252459543097	1.09807628662646	0.272871733357596	0.606344568973894	-5.01819529402825	0	Exon
ENSG00000196405.12	e802420	EVL	0.0235543623546903	1.94061451822413	1.09806678065299	0.27287587855857	0.6063499790685999	-5.96737147061456	0	Exon
ENSG00000109775.10	e318210	UFSP2	-0.0343892101014139	-0.0374609263507922	-1.09805340166078	0.272881712712022	0.60635914204677	-5.67578137227767	0	Exon
ENSG00000068745.14	e220100	IP6K2	0.0368681826131411	-0.44410935694195003	1.09804845221341	0.272883871030481	0.6063601370406999	-5.59738334932175	0	Exon
ENSG00000104177.17	e823880	MYEF2	0.0188934104175322	4.28068577177558	1.09802751903666	0.272892999545272	0.606376620012323	-6.12279958630543	0	Exon
ENSG00000204394.12	e383437	VARS	0.0392900583309971	-1.04039899597659	1.09801193014456	0.272899797667008	0.606386347031104	-5.44397685793291	0	Exon
ENSG00000106443.15	e428990	PHF14	0.0433928891125954	-1.29954365103105	1.09800963558583	0.272900798305317	0.606386347031104	-5.37436107038498	0	Exon
ENSG00000197724.10	e543143	PHF2	-0.0359549147391883	-0.963010470239417	-1.09799964614817	0.27290515464680604	0.606390339153293	-5.44585970865376	0	Exon
ENSG00000137845.14	e829096	ADAM10	-0.027745609418322003	0.9323358084314028	-1.09799767058668	0.272906016184493	0.606390339153293	-5.85068406700764	0	Exon
ENSG00000096063.15	e389142	SRPK1	0.0367742973547551	-0.319211061887623	1.09798359730474	0.27291215356343695	0.606400175231671	-5.619726162621441	0	Exon
ENSG00000118997.13	e175915	DNAH7	0.0867323819330179	-2.48588338769519	1.09797557975471	0.27291565007117496	0.606404143310562	-5.06894557782638	0	Exon
ENSG00000100142.14	e1133791	POLR2F	-0.0582004095027345	-1.8082013418808	-1.09796996923214	0.272918096876273	0.6064043860063161	-5.25513944878689	0	Exon
ENSG00000025770.18	e1142041	NCAPH2	-0.0339966824927708	-0.10243546326366698	-1.09796442899314	0.272920513044781	0.6064043860063161	-5.66052630906411	0	Exon
ENSG00000102181.20	e1173107	CD99L2	0.0277275163363046	0.5028406343071049	1.09796356169257	0.272920891286891	0.6064043860063161	-5.78319529542663	0	Exon
ENSG00000120008.15	e603779	WDR11	0.0317323137898725	-0.359782841091919	1.09794323541321	0.27292975596942304	0.6064202814608121	-5.60410652614457	0	Exon
ENSG00000078061.12	e1151816	ARAF	-0.0647600553761268	-2.68262449542365	-1.0979342161107801	0.272933689524534	0.606423322687944	-5.0175394337683095	0	Exon
ENSG00000050393.11	e375485	MCUR1	0.0335695813204229	-0.34261446115812505	1.09793105605598	0.272935067716789	0.606423322687944	-5.604312900488139	0	Exon
ENSG00000128683.13	e166360	GAD1	0.0476229328726463	-1.7823517788772199	1.0979283294464	0.272936256874756	0.606423322687944	-5.288834163973981	0	Exon
ENSG00000170836.11	e964002	PPM1D	-0.04290429745318499	-1.09594857855407	-1.09792051868229	0.272939663407967	0.606427090514166	-5.4152875642380796	0	Exon
ENSG00000149311.17	e664662	ATM	-0.0308700559067001	0.0156808676162187	-1.09790027091769	0.272948494265409	0.606439396263779	-5.6814481493890705	0	Exon
ENSG00000260092.1	e903444		-0.0809850548446096	-3.2433668936497098	-1.0978972672169598	0.27294980431577104	0.606439396263779	-4.905587887791	0	Exon
ENSG00000131508.15	e354326	UBE2D2	-0.0315659990564951	-0.5647719642069089	-1.09789605219331	0.27295033424401505	0.606439396263779	-5.55200810234234	0	Exon
ENSG00000136051.13	e731264	KIAA1033	-0.0355709870096249	-0.35610234248004397	-1.09789019578285	0.27295288850652805	0.6064412703368011	-5.60026329164297	0	Exon
ENSG00000163618.17	e232464	CADPS	0.0353146383028663	-0.325841220175582	1.09785972450269	0.272966178763473	0.606466997254606	-5.6278160004102995	0	Exon
ENSG00000164291.16	e341445	ARSK	0.0716080196638648	-2.89769719731878	1.0978537541477098	0.27296878282663894	0.606468981775854	-4.98932214089122	0	Exon
ENSG00000105701.15	e1035378	FKBP8	0.0205593938024133	2.98097458619255	1.0978472921199	0.272971601359773	0.606471442768354	-6.04690865880795	0	Exon
ENSG00000135047.14	e541162	CTSL	-0.0353088485566293	0.604196112788925	-1.09782978287505	0.272979238441708	0.6064846092169971	-5.795200334591679	0	Exon
ENSG00000077063.10	e466476	CTTNBP2	0.0277608702022973	0.91973822180776	1.09781711461603	0.272984764101706	0.6064895990337471	-5.848803293610571	0	Exon
ENSG00000198830.10	e19029	HMGN2	-0.0356108849749855	0.849247988421858	-1.0978167889107902	0.272984906169312	0.6064895990337471	-5.83566713969808	0	Exon
ENSG00000129636.12	e885262	ITFG1	0.0244898854366233	2.24576899874033	1.0978021547266998	0.27299128942731304	0.606499033283085	-5.984746450967339	0	Exon
ENSG00000115998.7	e132357	C2orf42	0.0219377133364242	1.6052073727151	1.09779920873541	0.27299257444626	0.606499033283085	-5.933158039289791	0	Exon
ENSG00000006025.11	e954614	OSBPL7	-0.0607777335928362	-2.20411633998041	-1.09779041150026	0.272996411757903	0.606503757368749	-5.1217938268110705	0	Exon
ENSG00000130830.14	e1177518	MPP1	0.0207915212646254	1.87237795466894	1.09778631768853	0.272998197471513	0.606503923481381	-5.95785581551638	0	Exon
ENSG00000114062.18	e809853	UBE3A	-0.0211690459894602	1.7118151970712798	-1.09776904528164	0.273005731753887	0.606513952256748	-5.94169841908255	0	Exon
ENSG00000167264.17	e897382	DUS2	-0.0513818276552834	-1.9917959534	-1.09776812417937	0.273006133545824	0.606513952256748	-5.18716399375741	0	Exon
ENSG00000197748.12	e599567	CFAP43	0.09502728858213101	-0.657869598332139	1.09776100156744	0.27300924049798897	0.606516038358408	-5.53207419983225	0	Exon
ENSG00000171509.15	e313639	RXFP1	-0.0599405421767488	-2.0622268241351898	-1.0977581268026602	0.273010494505045	0.606516038358408	-5.17054322178312	0	Exon
ENSG00000198932.12	e1163723	GPRASP1	0.0284546674967576	0.43506708506617603	1.09775246102004	0.273012965999316	0.606517727899399	-5.7724647425172995	0	Exon
ENSG00000168259.14	e946534	DNAJC7	-0.0462369852586136	-1.39176728845464	-1.09774313593052	0.273017033768307	0.606522963634848	-5.33759309745237	0	Exon
ENSG00000156140.9	e292596	ADAMTS3	0.0542478102554816	-1.58468592287851	1.09773363989455	0.273021176149932	0.606524201152691	-5.33867102681107	0	Exon
ENSG00000172915.18	e752088	NBEA	0.0287107022226225	0.8935081711886049	1.0977335577215999	0.273021211995787	0.606524201152691	-5.8414129899826595	0	Exon
ENSG00000160789.19	e73753	LMNA	-0.0471292891931815	-0.126045768134524	-1.09772370606899	0.27302550955128196	0.606524201152691	-5.654062739364459	0	Exon
ENSG00000182952.4	e378178	HMGN4	0.0567646174147457	-1.8490932850064599	1.09772220693625	0.273026163517325	0.606524201152691	-5.22883144043946	0	Exon
ENSG00000151883.17	e328797	PARP8	-0.057647655310650005	-2.01515454225519	-1.0977191922493	0.273027478616194	0.606524201152691	-5.1760558423139695	0	Exon
ENSG00000130066.16	e1147616	SAT1	0.0452314080590435	3.50210647927927	1.0977150514693002	0.273029284958466	0.606524201152691	-6.07833628237081	0	Exon
ENSG00000060971.17	e212524	ACAA1	-0.0280148411825174	0.54177888675059	-1.09771440303953	0.273029567825263	0.606524201152691	-5.78929745506699	0	Exon
ENSG00000200983.1	e617283	SNORA3A	0.0749496206889218	-2.94032130008279	1.09768347959602	0.273043057901383	0.606546253462274	-4.980805142238401	0	Exon
ENSG00000111674.8	e684639	ENO2	0.0270427966214183	2.0433834893134697	1.0976779850688498	0.273045454887688	0.606546253462274	-5.97060107806193	0	Exon
ENSG00000100890.15	e777662	KIAA0391	0.0176149175523905	2.15923905822671	1.0976746575058	0.27304690654338004	0.606546253462274	-5.986771133820209	0	Exon
ENSG00000141551.14	e984109	CSNK1D	-0.0257060452998454	0.40633962587951794	-1.09767357675206	0.27304737802538803	0.606546253462274	-5.76324332661836	0	Exon
ENSG00000197771.12	e603559	MCMBP	-0.0248841076835392	0.44819522307742404	-1.09767203622289	0.27304805008675304	0.606546253462274	-5.7690856684497405	0	Exon
ENSG00000249786.7	e206279	EAF1-AS1	-0.0730699563922878	-2.7292923746628497	-1.09765137660711	0.27305706302784	0.606562473680269	-5.01221241420915	0	Exon
ENSG00000083896.12	e291356	YTHDC1	-0.0304453840556643	0.577925385382164	-1.0976440163265502	0.27306027406503497	0.606565805564255	-5.79450580842456	0	Exon
ENSG00000110841.13	e693953	PPFIBP1	-0.0421716466879057	-0.7522413967312099	-1.09763598105845	0.273063779605675	0.6065697916012409	-5.50528636363277	0	Exon
ENSG00000213995.11	e763866	NAXD	0.0219684168493763	1.10372569245502	1.09763013644064	0.273066329452297	0.6065716546721911	-5.87233629704905	0	Exon
ENSG00000156675.15	e493539	RAB11FIP1	0.0475233437597888	-1.23811873666453	1.0976248048308	0.27306865550186	0.606573020594781	-5.38440482975372	0	Exon
ENSG00000099999.14	e1128150	RNF215	-0.0666230985698146	-2.76104762192338	-1.0976195358863698	0.273070954225419	0.6065743258008179	-5.001932794552019	0	Exon
ENSG00000103160.11	e905605	HSDL1	0.0329859565817896	0.530861459744494	1.09761227126124	0.273074123641978	0.606577565054526	-5.78755839689968	0	Exon
ENSG00000073670.13	e951562	ADAM11	0.0674824608157601	-2.7359108603866202	1.09760596605992	0.273076874500816	0.6065798745342429	-5.024818290547629	0	Exon
ENSG00000163946.13	e230315	FAM208A	-0.0183886169533203	2.8572014473551697	-1.09758269132789	0.273087029060173	0.6065972541570279	-6.03872971725628	0	Exon
ENSG00000247828.7	e339865	TMEM161B-AS1	-0.0566706761829326	1.6036726430569899	-1.0975772708026899	0.273089394024508	0.6065972541570279	-5.9310965325442195	0	Exon
ENSG00000115677.16	e198178	HDLBP	0.0179715681282397	2.57641841893366	1.0975762663333	0.273089832274048	0.6065972541570279	-6.01950830154589	0	Exon
ENSG00000157796.17	e284747	WDR19	-0.0365752887648866	-0.647475894432464	-1.09756978060662	0.273092662005265	0.60659973864864	-5.53336234030483	0	Exon
ENSG00000107854.5	e592191	TNKS2	0.020521599403240002	1.3556895032324499	1.0975641239587701	0.27309513002471897	0.6066014196716129	-5.907406522908841	0	Exon
ENSG00000197603.13	e326443	C5orf42	0.0414911401878931	-0.856188678638853	1.0975503480618	0.273101140571067	0.6066109693176011	-5.48181319443685	0	Exon
ENSG00000165948.10	e800372	IFI27L1	-0.0364399092371657	-0.448593672982311	-1.09754331635429	0.273104208602598	0.606613982984793	-5.5889877827442005	0	Exon
ENSG00000254469.7	e651820		-0.083893638205752	-3.3867246091463	-1.0975335650236502	0.27310846328259	0.6066196323591679	-4.878601678450781	0	Exon
ENSG00000144028.14	e141403	SNRNP200	0.0212084810270932	1.2324881899728701	1.09751423155851	0.273116898953838	0.6066345682862939	-5.8919045554208305	0	Exon
ENSG00000111674.8	e684685	ENO2	0.0270659790209806	2.0424200412213898	1.0975031257260799	0.27312174478539003	0.6066415304910451	-5.970694812516269	0	Exon
ENSG00000138119.16	e592634	MYOF	0.0637146519430459	-2.28306218453348	1.09747758080266	0.27313289108036304	0.6066480456827471	-5.129819596435559	0	Exon
ENSG00000107643.15	e579435	MAPK8	-0.0743856251522484	-2.9650521380228	-1.0974742398409	0.273134348901728	0.6066480456827471	-4.95447831844184	0	Exon
ENSG00000147854.16	e526458	UHRF2	0.0651497132212182	-2.55824830837823	1.09747268231611	0.273135028526098	0.6066480456827471	-5.0516623103221505	0	Exon
ENSG00000035664.11	e831801	DAPK2	-0.0560022874756479	-1.40924263521862	-1.09746172583868	0.27313980940675603	0.6066480456827471	-5.33794707991328	0	Exon
ENSG00000168118.11	e102872	RAB4A	0.0307191234322528	0.0723803204614554	1.09746051981169	0.27314033566253604	0.6066480456827471	-5.6964029901523	0	Exon
ENSG00000111731.12	e692010	C2CD5	-0.0311538964686032	-0.37920939898538203	-1.0974598355533298	0.273140634242329	0.6066480456827471	-5.6006288501098505	0	Exon
ENSG00000182578.13	e359577	CSF1R	-0.0551555826287756	-0.0664001317209918	-1.09745877319545	0.27314109780831103	0.6066480456827471	-5.683672082047431	0	Exon
ENSG00000058600.15	e874494	POLR3E	-0.0299472383675228	-0.00799063075557267	-1.09745334530972	0.273143466305972	0.6066480456827471	-5.6807841575518605	0	Exon
ENSG00000151320.10	e776822	AKAP6	0.0253906787366238	0.8261746156351372	1.09745110914241	0.273144442078043	0.6066480456827471	-5.834424583762781	0	Exon
ENSG00000101084.16	e1090059	C20orf24	0.0396027323349523	-0.813384164993795	1.09745069818898	0.27314462140159196	0.6066480456827471	-5.502636803360421	0	Exon
ENSG00000101084.16	e1090074	C20orf24	0.0396188962419805	-0.813813341699306	1.0974456510287	0.273146823785958	0.6066480456827471	-5.50250891273206	0	Exon
ENSG00000119912.15	e592434	IDE	0.0390731408104896	-1.0209153477123298	1.09744066387055	0.27314899999971	0.6066480456827471	-5.441281927636781	0	Exon
ENSG00000142621.19	e10810	FHAD1	0.174594850571218	-4.05647241350326	1.09743784648729	0.27315022940817	0.6066480456827471	-4.81131872872562	0	Exon
ENSG00000104859.14	e1056780	CLASRP	-0.0528489999906978	-2.00128421988682	-1.09743761841783	0.27315032892995	0.6066480456827471	-5.177062214153731	0	Exon
ENSG00000128536.15	e462876	CDHR3	0.052616491084961	-1.6077802986352598	1.09743757401324	0.27315034830661106	0.6066480456827471	-5.28764387121992	0	Exon
ENSG00000177169.9	e746186	ULK1	-0.0481602091472083	0.0163976539318492	-1.09742842356623	0.273154341272118	0.6066490950670821	-5.684141097873289	0	Exon
ENSG00000154529.14	e535334	CNTNAP3B	-0.0889931124590188	-1.6658049285243601	-1.09742309539901	0.27315666633414604	0.6066490950670821	-5.27380380610785	0	Exon
ENSG00000206120.11	e260192	EGFEM1P	-0.0695059765578872	-2.17454092780815	-1.0974213041046401	0.273157448007582	0.6066490950670821	-5.1590515568481905	0	Exon
ENSG00000105639.18	e1034352	JAK3	0.0990476820701456	-3.03399292040753	1.09741969322084	0.273158150955935	0.6066490950670821	-4.96975869092805	0	Exon
ENSG00000071462.11	e445090	WBSCR22	-0.0312988272841953	-0.3784220765212079	-1.0974151663956402	0.27316012635293396	0.6066490950670821	-5.59766829081172	0	Exon
ENSG00000281392.1	e235847	LINC00506	0.0499160840469047	-0.5264820340694821	1.09741296057264	0.273161088924277	0.6066490950670821	-5.57221322006111	0	Exon
ENSG00000144712.11	e204834	CAND2	-0.0293969695027217	0.945929567395121	-1.09739925660191	0.27316706907981697	0.60665560317936	-5.854199258219991	0	Exon
ENSG00000145725.19	e343561	PPIP5K2	-0.0337353787367246	-0.735872757626205	-1.09739840173372	0.273167442131222	0.60665560317936	-5.5125696818256	0	Exon
ENSG00000184985.16	e279366	SORCS2	0.0360350056259665	0.174661201067009	1.09738749527459	0.273172201573921	0.606659235685918	-5.72061638655608	0	Exon
ENSG00000104884.14	e1057227	ERCC2	0.0411063062279615	-1.4327082015958301	1.0973868101503002	0.273172500555516	0.606659235685918	-5.34066330094321	0	Exon
ENSG00000182796.13	e710628	TMEM198B	-0.0461249913095027	-0.987127442928638	-1.09737563863083	0.273177375729924	0.606662820338196	-5.44885192763814	0	Exon
ENSG00000171988.17	e582835	JMJD1C	0.020373393657661998	3.13803727007381	1.09737526799878	0.273177537472231	0.606662820338196	-6.05769320767918	0	Exon
ENSG00000198105.12	e576868	ZNF248	-0.0198215070406016	1.4600920460523001	-1.09736050600416	0.273183979599588	0.606673326118629	-5.918190519650969	0	Exon
ENSG00000111666.10	e729565	CHPT1	0.0713065294971954	-2.8559804387897003	1.09734697238461	0.2731898857563	0.6066816827932541	-4.98708152013751	0	Exon
ENSG00000103404.14	e875027	USP31	-0.025371363281505	4.65935885741106	-1.0973425142487399	0.273191831334036	0.6066816827932541	-6.14319173791329	0	Exon
ENSG00000175061.17	e927036	LRRC75A-AS1	0.0253615049003386	2.60982177265763	1.09734011835359	0.273192876931996	0.6066816827932541	-6.019378441476821	0	Exon
ENSG00000188385.11	e607045	JAKMIP3	-0.0390024697239823	1.6147341467067302	-1.09731224381807	0.27320504192232997	0.6067024946471999	-5.93326510557053	0	Exon
ENSG00000142347.16	e1019071	MYO1F	-0.0749049150888962	-3.00588712917567	-1.0973108008794201	0.273205671658992	0.6067024946471999	-4.96787652073849	0	Exon
ENSG00000135452.9	e716561	TSPAN31	-0.0333889952979599	-0.299559294756332	-1.0973056103921899	0.273207936933393	0.606703724386606	-5.616911908418059	0	Exon
ENSG00000141665.11	e1004224	FBXO15	0.0742148230124882	-2.41763969019185	1.09729652694553	0.27321190123565303	0.606708727061287	-5.0923784665027805	0	Exon
ENSG00000032219.18	e784280	ARID4A	-0.0352669213687905	-0.8842044432049381	-1.09728205252035	0.273218218412368	0.606718954557408	-5.47065931953205	0	Exon
ENSG00000156687.10	e493102	UNC5D	-0.0470751246413538	-0.7994288280429259	-1.0972513715563799	0.273231609056055	0.6067411707496679	-5.50507844921653	0	Exon
ENSG00000234127.8	e379799	TRIM26	-0.0511956403962633	-1.76818856069475	-1.09725128678723	0.273231646054001	0.6067411707496679	-5.23543619136774	0	Exon
ENSG00000198752.10	e804527	CDC42BPB	-0.0253264419678088	0.66590770422218	-1.0972465731866898	0.273233703335393	0.60674193833963	-5.8077209745489595	0	Exon
ENSG00000015479.17	e353915	MATR3	-0.0314595241122278	0.0033089320975096697	-1.09724169228576	0.273235833647326	0.606742868090357	-5.689073722223751	0	Exon
ENSG00000114019.14	e250672	AMOTL2	-0.0386582981776988	1.3341052824589699	-1.0972320622671201	0.273240036786691	0.60674840068612	-5.90159677668672	0	Exon
ENSG00000164654.15	e428507	MIOS	-0.030614782594342003	-0.21662137595020398	-1.09722418921268	0.273243473110535	0.606749468315687	-5.6349597265238	0	Exon
ENSG00000116127.17	e134612	ALMS1	0.0206375741972442	2.5374029228839103	1.0972218611035	0.27324448925768596	0.606749468315687	-6.0172631487699295	0	Exon
ENSG00000186648.14	e772202	CARMIL3	-0.0685210903481257	-2.6172170345958303	-1.0972127240977099	0.273248477301219	0.606749468315687	-5.03155722918953	0	Exon
ENSG00000186648.14	e772216	CARMIL3	-0.0685210903481257	-2.6172170345958303	-1.0972127240977099	0.273248477301219	0.606749468315687	-5.03155722918953	0	Exon
ENSG00000144712.11	e204815	CAND2	-0.0294009544808994	0.945882487890944	-1.09721135297636	0.273249075760196	0.606749468315687	-5.854395811354481	0	Exon
ENSG00000111596.11	e720599	CNOT2	-0.027458298312133998	0.10513342462207001	-1.09719245152895	0.273257325844425	0.606763986845406	-5.704398159462481	0	Exon
ENSG00000166111.9	e732717	SVOP	0.0303110452074176	0.576686647439991	1.09718556621348	0.27326033118229504	0.606766859381849	-5.79848878453393	0	Exon
ENSG00000172890.11	e651670	NADSYN1	-0.04077397253170101	-0.903050595463236	-1.0971761577560901	0.273264437870805	0.60677093396059	-5.466779469610749	0	Exon
ENSG00000214435.7	e598877	AS3MT	0.0342993610031632	0.250571144633524	1.097173519193	0.273265589582274	0.60677093396059	-5.735103441489461	0	Exon
ENSG00000112972.14	e328345	HMGCS1	-0.0329479433250289	1.07877550257959	-1.0971550147598101	0.27327366671148395	0.6067850679575589	-5.86756304517459	0	Exon
ENSG00000152990.13	e282756	ADGRA3	0.0430351465732236	0.9786485916825121	1.09714034060177	0.27328007205368204	0.606786491982022	-5.856546576589639	0	Exon
ENSG00000141504.11	e921106	SAT2	-0.0239797038042207	1.8465723756366101	-1.0971393386598	0.273280509410038	0.606786491982022	-5.95712348907545	0	Exon
ENSG00000131149.18	e906650	GSE1	0.0659724490723449	-2.5419490885594196	1.0971384416847199	0.273280900947849	0.606786491982022	-5.053199134780161	0	Exon
ENSG00000100345.20	e1132005	MYH9	-0.0285564282805671	1.68934558117042	-1.0971378596683399	0.273281155003517	0.606786491982022	-5.9446527411275705	0	Exon
ENSG00000140650.11	e866246	PMM2	0.0443331291718866	-1.1300305395719898	1.09712399789886	0.273287205845236	0.606793522338819	-5.41275005370117	0	Exon
ENSG00000154358.20	e102299	OBSCN	-0.0452895309883745	0.0929822980684434	-1.09712022466904	0.273288852924795	0.606793522338819	-5.7060057135764195	0	Exon
ENSG00000100325.14	e1127576	ASCC2	-0.0392065706620997	-1.19666921008759	-1.0971188417847701	0.273289456579212	0.606793522338819	-5.3892440339465795	0	Exon
ENSG00000130066.16	e1147622	SAT1	0.0452487704317561	3.4977105987822794	1.09711108002776	0.273292844745892	0.6067972444943629	-6.07873492043957	0	Exon
ENSG00000073910.19	e751229	FRY	0.0317284287311235	0.23792683835658698	1.09709084540847	0.27330167770923897	0.606806293333834	-5.740914864013329	0	Exon
ENSG00000118402.5	e401611	ELOVL4	0.0410469735028401	-0.8510053036964741	1.09708989077071	0.27330209443950304	0.606806293333834	-5.51912898503162	0	Exon
ENSG00000161277.10	e1044232	THAP8	-0.0412932947140015	-1.2107406623826298	-1.0970860710091201	0.273303761893381	0.606806293333834	-5.386168043688871	0	Exon
ENSG00000102763.16	e754081	VWA8	0.0307069736759043	-0.315807077241197	1.09708470759791	0.273304357069733	0.606806293333834	-5.614959078879879	0	Exon
ENSG00000279659.1	e401598		0.037459059296606	0.299685066899833	1.09708213706628	0.273305479198499	0.606806293333834	-5.7454295113334	0	Exon
ENSG00000164199.15	e340595	ADGRV1	0.0671188049976543	-0.79654247670746	1.09707582236036	0.273308235806353	0.606808613060265	-5.503311322585139	0	Exon
ENSG00000152457.17	e570878	DCLRE1C	0.0627574558017976	-2.45126350394683	1.09704822976153	0.27332028124275604	0.606829869665687	-5.07458917354419	0	Exon
ENSG00000179818.13	e131872	PCBP1-AS1	-0.0402496555681271	-1.1496580225114599	-1.09704414726984	0.273322063468787	0.606829869665687	-5.3994091992654	0	Exon
ENSG00000168000.14	e638647	BSCL2	0.0246608318712105	3.58109745957131	1.09704212699744	0.273322945428727	0.606829869665687	-6.085083584646929	0	Exon
ENSG00000135090.13	e738670	TAOK3	-0.0570915534818794	-2.2054730751259304	-1.09703688368637	0.273325234431296	0.606830889406859	-5.12305483461186	0	Exon
ENSG00000107819.13	e597470	SFXN3	-0.0275954704266792	0.397605638261636	-1.09703323232822	0.273326828463928	0.606830889406859	-5.76235170696162	0	Exon
ENSG00000113971.18	e250005	NPHP3	-0.0489905048177886	-0.951873280402751	-1.09701584985981	0.273334417021453	0.606843936554516	-5.4493705023438395	0	Exon
ENSG00000168397.16	e199113	ATG4B	-0.0276137275721196	0.131742475644083	-1.09700522430464	0.273339055826072	0.6068504346801179	-5.70968557509985	0	Exon
ENSG00000115368.9	e174213	WDR75	-0.036662015666592995	-0.97208412368828	-1.0969962585822401	0.273342970038597	0.606851685947888	-5.451114307452531	0	Exon
ENSG00000095002.13	e125132	MSH2	-0.04231424440846399	-1.41465275521774	-1.09699463052175	0.27334368081364496	0.606851685947888	-5.362279031379599	0	Exon
ENSG00000172671.19	e577935	ZFAND4	0.0699760601705193	-2.83421840777507	1.09699216960017	0.27334475519975504	0.606851685947888	-4.99416353959238	0	Exon
ENSG00000168765.15	e54883	GSTM4	0.0585514832473614	-0.750490157858835	1.0969802380639	0.273349964296255	0.606859449957148	-5.521977086475659	0	Exon
ENSG00000156958.14	e824844	GALK2	-0.0350548392885968	-0.36570358027350003	-1.09695178344797	0.273362387350452	0.606873976636199	-5.59322158955492	0	Exon
ENSG00000204406.12	e157167	MBD5	0.0297491210234368	-0.3623478445004821	1.09695004569157	0.273363146053341	0.606873976636199	-5.60274261448874	0	Exon
ENSG00000123136.14	e1028812	DDX39A	-0.0718624043887535	-3.18135716547087	-1.09694971822284	0.273363289026058	0.606873976636199	-4.93222383227578	0	Exon
ENSG00000070061.14	e546736	IKBKAP	0.0325173806824568	-0.0210818720066786	1.09694667117811	0.273364619367023	0.606873976636199	-5.68156910195689	0	Exon
ENSG00000137845.14	e829092	ADAM10	-0.0277235811841165	0.932366846121403	-1.09694215441239	0.27336659139694197	0.606873976636199	-5.851817390372321	0	Exon
ENSG00000181191.11	e1158208	PJA1	-0.0266002147210287	1.67979280270315	-1.0969417235133399	0.273366779528936	0.606873976636199	-5.94186586746352	0	Exon
ENSG00000030110.12	e387796	BAK1	-0.0434462496557944	-1.14088594145086	-1.09693192325989	0.273371058376912	0.6068796283013629	-5.404419503209651	0	Exon
ENSG00000092199.17	e768483	HNRNPC	-0.0142688812685895	5.24219763727701	-1.09692493605708	0.2733741090586	0.6068796283013629	-6.17500740460926	0	Exon
ENSG00000077549.17	e13777	CAPZB	0.0171844463264077	3.19805375765818	1.09692083280159	0.27337590059132105	0.6068796283013629	-6.06232879218861	0	Exon
ENSG00000157036.12	e212957	EXOG	0.0335602601778886	-0.45918280789588795	1.09692020811053	0.273376173339967	0.6068796283013629	-5.580749774315	0	Exon
ENSG00000084453.16	e691482	SLCO1A2	-0.0934441150579091	-1.67391698357602	-1.09691183877228	0.27337982752532697	0.6068797225533471	-5.290199295137651	0	Exon
ENSG00000130517.13	e1034983	PGPEP1	0.0373999301734159	-0.531239882629375	1.09690546210726	0.273382611700566	0.6068797225533471	-5.56006071965108	0	Exon
ENSG00000078328.19	e865945	RBFOX1	0.0331107287288473	0.7899751229111329	1.09690526673071	0.273382697006051	0.6068797225533471	-5.83340231948028	0	Exon
ENSG00000101407.12	e1090868	TTI1	0.0378361453650122	-1.13772809030604	1.09690037882599	0.273384831173391	0.6068797225533471	-5.42174809123979	0	Exon
ENSG00000136111.12	e759111	TBC1D4	-0.0389575255080108	-0.21105726002153602	-1.09689976366596	0.2733850997666811	0.6068797225533471	-5.64001940595312	0	Exon
ENSG00000170606.13	e350468	HSPA4	-0.0235715933920136	2.07918185165319	-1.09689658460836	0.273386487820638	0.6068797225533471	-5.97664564115082	0	Exon
ENSG00000134115.12	e199729	CNTN6	-0.0885616839427082	-3.37058467372504	-1.09688019118488	0.273393645665291	0.606891811481447	-4.88262525131968	0	Exon
ENSG00000112530.11	e422280	PACRG	0.0487388030446208	-1.2800022452464	1.09686262364653	0.273401316305375	0.606904157270208	-5.39037940230968	0	Exon
ENSG00000104969.9	e1010644	SGTA	-0.0219157156770097	2.98984653814112	-1.09685327273321	0.273405399321873	0.606904157270208	-6.04851251723066	0	Exon
ENSG00000150625.16	e316527	GPM6A	0.10130438309040699	-3.35361996318337	1.09685127211089	0.27340627288624997	0.606904157270208	-4.92009647728314	0	Exon
ENSG00000164219.9	e345192	PGGT1B	-0.0400626777295637	-1.19857105696729	-1.09683848507799	0.27341185634238396	0.606904157270208	-5.391324827914651	0	Exon
ENSG00000105701.15	e1035374	FKBP8	0.0232029440735905	2.84715869396847	1.09683792537975	0.273412100736328	0.606904157270208	-6.038950829957741	0	Exon
ENSG00000108010.11	e606868	GLRX3	0.03754509322778201	-0.7828720448186991	1.09683728214344	0.273412381607615	0.606904157270208	-5.514046191212809	0	Exon
ENSG00000178719.16	e521854	GRINA	-0.0243145502324437	1.8624268833925	-1.09683528299839	0.273413254542249	0.606904157270208	-5.964468172179519	0	Exon
ENSG00000141562.17	e984765	NARF	0.0303628479186303	0.230253879392885	1.09683291811917	0.273414287178629	0.606904157270208	-5.732233569448461	0	Exon
ENSG00000065609.14	e402417	SNAP91	0.0264372927313436	1.14001599890649	1.0968321653651998	0.27341461587299204	0.606904157270208	-5.877485512526469	0	Exon
ENSG00000266714.6	e973785	MYO15B	-0.064901846492609	-2.2747015137629703	-1.09682091518693	0.273419528360521	0.606911261253228	-5.12132648303292	0	Exon
ENSG00000075856.11	e732261	SART3	-0.0252039405258208	0.230422285794019	-1.09680916414465	0.27342465961934	0.606917771892756	-5.732890567339929	0	Exon
ENSG00000124120.10	e1093004	TTPAL	0.0352621801838994	-0.326585359195699	1.09680635635397	0.27342588569063603	0.606917771892756	-5.61212018936928	0	Exon
ENSG00000100726.14	e857715	TELO2	-0.0456444437521056	-1.6081426414024698	-1.09679871660191	0.273429221742155	0.606921376496648	-5.27960613162551	0	Exon
ENSG00000151148.13	e733290	UBE3B	-0.0302375892471174	-0.145331331510491	-1.09679016176098	0.273432957418808	0.6069258680839189	-5.65178182523399	0	Exon
ENSG00000130640.13	e607719	TUBGCP2	0.0252021223422955	1.00626994052806	1.0967760478418	0.273439120677	0.606935747966151	-5.86422538390792	0	Exon
ENSG00000156875.13	e51757	MFSD14A	-0.0260079259422071	0.751227970210186	-1.09675157643667	0.273449807062256	0.60695353442648	-5.822066140932421	0	Exon
ENSG00000149823.7	e643058	VPS51	0.0245995416390416	1.3389030092036598	1.09674985609075	0.273450558328605	0.60695353442648	-5.90607479545512	0	Exon
ENSG00000129566.12	e766644	TEP1	0.0523847545707203	-2.0806264694481102	1.0967316582964302	0.273458505299959	0.606967373072288	-5.16458775653391	0	Exon
ENSG00000148291.9	e560377	SURF2	-0.0391942013104039	-1.08269374609712	-1.09672381958352	0.273461928512401	0.6069711706910009	-5.42493394185128	0	Exon
ENSG00000185219.16	e215839	ZNF445	-0.0600544031661543	-2.35045018915762	-1.0967072831491802	0.273469150167875	0.606980405846252	-5.09304566366374	0	Exon
ENSG00000141556.20	e985214	TBCD	0.0254135929319191	0.237388431585428	1.09670530394949	0.273470014516439	0.606980405846252	-5.73491123028015	0	Exon
ENSG00000139668.8	e757294	WDFY2	0.0461001102319989	-1.4425376275388402	1.09669864597664	0.273472922174803	0.606980405846252	-5.32721738103299	0	Exon
ENSG00000160410.14	e1051055	SHKBP1	0.0910599938133589	-3.37330160269526	1.09669678812014	0.27347373353846105	0.606980405846252	-4.8910506405687	0	Exon
ENSG00000166233.13	e837730	ARIH1	0.0218938194874878	0.915398376462861	1.09669468797699	0.273474650715608	0.606980405846252	-5.84881999306252	0	Exon
ENSG00000157764.12	e474011	BRAF	0.0247864383209267	0.744203915421361	1.0966892501254	0.27347702555077297	0.606981876368794	-5.82279210245283	0	Exon
ENSG00000140400.15	e840900	MAN2C1	-0.0353715707229399	-0.32010299788287294	-1.09667514903323	0.273483183888788	0.6069884325107529	-5.6073852076897	0	Exon
ENSG00000161513.11	e972065	FDXR	0.0862964814555925	-3.3609262357825	1.09667464490743	0.273483404056272	0.6069884325107529	-4.90190068114465	0	Exon
ENSG00000048707.13	e10048	VPS13D	0.017536593181576	1.3250773303569199	1.0966672691728498	0.273486625283808	0.6069896971516229	-5.9049120178312	0	Exon
ENSG00000064419.13	e469444	TNPO3	0.0292391141410465	-0.29085090361856797	1.09666549877618	0.273487398478534	0.6069896971516229	-5.61897592219974	0	Exon
ENSG00000105576.15	e1025565	TNPO2	-0.0216888700940421	1.6909565257266204	-1.09664654084334	0.27349567817115	0.607001568834857	-5.943731009785429	0	Exon
ENSG00000158887.15	e78983	MPZ	0.0798916367334762	-2.46917479547706	1.09664540986361	0.273496172120974	0.607001568834857	-5.0773604791575195	0	Exon
ENSG00000177169.9	e746178	ULK1	-0.0438338003217207	0.260612366533175	-1.09663900082399	0.273498971249021	0.607003980836641	-5.73480946663679	0	Exon
ENSG00000103723.12	e845691	AP3B2	-0.0327448785181128	-0.46142582372732793	-1.09663230101529	0.273501897390576	0.60700468064529	-5.5848786921269	0	Exon
ENSG00000204149.10	e580211	AGAP6	-0.0482773574540512	-1.3938512488484198	-1.09663043751976	0.273502711276098	0.60700468064529	-5.33926885567248	0	Exon
ENSG00000198917.12	e556827	C9orf114	-0.0237413846904535	1.07357823310922	-1.09662341396053	0.273505778845036	0.60700768834917	-5.872717214007469	0	Exon
ENSG00000100296.13	e1127052	THOC5	0.0324064863548764	-0.474872842322477	1.09660836527308	0.273512351501876	0.607018475017327	-5.57840980148259	0	Exon
ENSG00000164344.15	e319090	KLKB1	0.0886700576636702	-2.93057665387146	1.09659586257338	0.273517812256887	0.607023528879257	-4.9727868327623	0	Exon
ENSG00000067208.14	e49597	EVI5	-0.0219809090768581	1.65128762299804	-1.09659531022275	0.273518053506628	0.607023528879257	-5.9368855787599895	0	Exon
ENSG00000169682.17	e879200	SPNS1	-0.0428986568871766	-1.5849800026419898	-1.09658353772894	0.27352319540399694	0.6070311399553371	-5.28634708843175	0	Exon
ENSG00000078618.20	e37030	NRDC	0.022399560836156	1.29515724346591	1.09657897497842	0.273525188304167	0.6070317623975771	-5.897546474757579	0	Exon
ENSG00000072952.18	e618855	MRVI1	0.0455475699547345	-0.0091897038225649	1.09656743511752	0.273530228683555	0.607039148030363	-5.681897546910981	0	Exon
ENSG00000124588.19	e372817	NQO2	0.046545056509147996	-0.449674635259852	1.09654859137486	0.273538459388792	0.607053613740827	-5.583756545880981	0	Exon
ENSG00000111371.15	e698865	SLC38A1	0.0373291991581854	0.21266619743133197	1.0965311637584398	0.273546071699543	0.6070667068991341	-5.735676656402299	0	Exon
ENSG00000198185.11	e1095009	ZNF334	-0.0651729188922525	-2.6608042791841	-1.0965250899192198	0.273548724761552	0.607067060735403	-5.0321669589974505	0	Exon
ENSG00000085511.19	e421945	MAP3K4	0.0412188537688555	-1.23755923236638	1.09652295751267	0.273549656204096	0.607067060735403	-5.388788529018049	0	Exon
ENSG00000115760.13	e119971	BIRC6	0.0242633379309359	0.7179122859602399	1.09649586866917	0.27356148889391796	0.6070895194576059	-5.818852725594961	0	Exon
ENSG00000180448.10	e1007456	ARHGAP45	-0.0874071858690318	-3.41990719537763	-1.09648911014092	0.273564441144416	0.60708978153122	-4.88514768493399	0	Exon
ENSG00000111674.8	e684690	ENO2	0.0270400914468207	2.04241210226269	1.09647402908726	0.273571028907213	0.60708978153122	-5.971800010244629	0	Exon
ENSG00000106263.17	e425850	EIF3B	-0.0210493723492476	1.69369007438086	-1.09647280001038	0.27357156580201103	0.60708978153122	-5.945042036220991	0	Exon
ENSG00000148985.19	e614273	PGAP2	-0.0393752962313084	-0.4675097528763761	-1.09647157317591	0.273572101717986	0.60708978153122	-5.575768079413001	0	Exon
ENSG00000143995.19	e130430	MEIS1	-0.036376498335646004	-0.467037878292981	-1.09647057826582	0.27357253632336803	0.60708978153122	-5.57849027360679	0	Exon
ENSG00000161328.10	e609271	LRRC56	-0.0685631555036136	-2.18284422171098	-1.09646598650139	0.273574542144449	0.60708978153122	-5.13983062581446	0	Exon
ENSG00000233937.6	e372261		0.052733728523637	-1.9135735372937501	1.0964642338466	0.273575307759543	0.60708978153122	-5.20595985057362	0	Exon
ENSG00000233937.6	e372265		0.052733728523637	-1.9135735372937501	1.0964642338466	0.273575307759543	0.60708978153122	-5.20595985057362	0	Exon
ENSG00000114120.11	e252881	SLC25A36	-0.0247256962776307	2.1921956969223704	-1.09644917611499	0.273581885513946	0.60709287885189	-5.98687725838755	0	Exon
ENSG00000132694.18	e75431	ARHGEF11	0.0316638166912586	-0.517840091331956	1.09644708329284	0.27358279974192196	0.60709287885189	-5.564824755843119	0	Exon
ENSG00000153339.13	e993956	TRAPPC8	-0.0229177751338758	0.7184613624655379	-1.09644422869903	0.27358404674544395	0.60709287885189	-5.815993893537249	0	Exon
ENSG00000128272.14	e1135393	ATF4	-0.0328403318291348	4.44290447788378	-1.09644188801569	0.273585069254728	0.60709287885189	-6.13152941254776	0	Exon
ENSG00000214331.8	e902523		-0.0517658765772252	-0.5507138706124761	-1.09644082374044	0.273585534175949	0.60709287885189	-5.56073981831154	0	Exon
ENSG00000164944.11	e507698	KIAA1429	-0.0346220022171444	-0.690966317607097	-1.09643242345404	0.273589203801513	0.60709287885189	-5.52313489061774	0	Exon
ENSG00000170606.13	e350525	HSPA4	0.0223877001040303	2.09804238647003	1.0964313732170898	0.273589662594954	0.60709287885189	-5.980994038137269	0	Exon
ENSG00000180228.12	e169664	PRKRA	-0.0266366801051537	0.231391047854358	-1.09642967522502	0.273590404359756	0.60709287885189	-5.72915042903275	0	Exon
ENSG00000147419.16	e491141	CCDC25	0.0313126320098228	-0.0632916966605312	1.09642505108033	0.273592424416088	0.6070930683828599	-5.673539332424049	0	Exon
ENSG00000023171.15	e673708	GRAMD1B	0.0402460806446591	-1.05083756169879	1.09642163900976	0.273593914984744	0.6070930683828599	-5.44221924916682	0	Exon
ENSG00000106278.11	e466954	PTPRZ1	0.0354999232749634	2.33253656394454	1.0964159156758	0.27359641524513395	0.607094161890926	-6.00168070525751	0	Exon
ENSG00000172638.12	e645420	EFEMP2	0.0381126991679591	-0.59386798416486	1.0964123879002399	0.273597956375227	0.607094161890926	-5.54645596968945	0	Exon
ENSG00000275342.4	e483205		-0.028595951469369	2.6962928758663898	-1.09640875001374	0.273599545614192	0.607094161890926	-6.02915262650422	0	Exon
ENSG00000134954.14	e676210	ETS1	-0.0512366160411792	-0.9939165217282391	-1.09639103845721	0.273607283135696	0.607107530576796	-5.443153941816799	0	Exon
ENSG00000175497.16	e150101	DPP10	0.0569961542153298	-1.61935317020466	1.09637577774208	0.27361395009601996	0.607112754221136	-5.30913304357271	0	Exon
ENSG00000185215.8	e804630	TNFAIP2	0.06542258524785201	-2.43034434384841	1.09637467398804	0.27361443229821697	0.607112754221136	-5.08856415697412	0	Exon
ENSG00000111674.8	e684695	ENO2	0.0270401763941255	2.04235537821319	1.0963738889133001	0.27361477527785	0.607112754221136	-5.97190356338156	0	Exon
ENSG00000179832.17	e522288	MROH1	-0.0482438787848755	-1.64215629725824	-1.096367219839	0.273617688842492	0.6071136680953599	-5.2730693541311195	0	Exon
ENSG00000183431.11	e27084	SF3A3	-0.0216071594226907	0.766321698650426	-1.0963651056843198	0.273618612472322	0.6071136680953599	-5.822372529353441	0	Exon
ENSG00000148225.15	e548385	WDR31	0.0692501335368912	-2.61614340521549	1.0963545894664302	0.273623206819112	0.6071185138691519	-5.04484464267178	0	Exon
ENSG00000260914.3	e898762		-0.0233626633012015	0.854591093568239	-1.09635035579877	0.273625056447449	0.6071185138691519	-5.839667825699821	0	Exon
ENSG00000182944.17	e1126702	EWSR1	-0.0244337642612769	1.15011359359944	-1.09634834615387	0.27362593443532196	0.6071185138691519	-5.8802479238676	0	Exon
ENSG00000113048.16	e335098	MRPS27	0.0174715103944579	3.25501316922043	1.09634156425882	0.27362889737185897	0.6071212879139711	-6.066395423181749	0	Exon
ENSG00000168004.9	e639850	HRASLS5	-0.0814709855672037	-3.09291660936871	-1.09633138951413	0.273633342648972	0.60712260956497	-4.94561260039984	0	Exon
ENSG00000104763.18	e486279	ASAH1	0.0212236973318003	3.53681547076117	1.09633127872091	0.273633391054055	0.60712260956497	-6.0832209477475	0	Exon
ENSG00000077080.9	e458520	ACTL6B	0.0365310548951634	-0.0171681921941913	1.0963284404007199	0.27363463110593	0.60712260956497	-5.700669320606309	0	Exon
ENSG00000160325.14	e560704	CACFD1	0.0363847238604799	-0.427164934619461	1.09632081679182	0.27363796185232303	0.607126199582029	-5.5819759837824705	0	Exon
ENSG00000168291.12	e231884	PDHB	-0.0234589336125143	1.54329095240156	-1.09631149841651	0.273642033078092	0.607131432460756	-5.926963960316749	0	Exon
ENSG00000161013.16	e370875	MGAT4B	-0.0847132455232515	-3.31548524919786	-1.0962910915128399	0.27365094905993903	0.607146759145156	-4.89233978433479	0	Exon
ENSG00000175193.12	e264657	PARL	0.0508726616215317	-1.6709497268237001	1.09628697119598	0.273652749292084	0.607146759145156	-5.27939204155811	0	Exon
ENSG00000115274.14	e135960	INO80B	0.0364357867679229	-0.6446236770331241	1.09628392715836	0.273654079285888	0.607146759145156	-5.53638227638138	0	Exon
ENSG00000049883.14	e335252	PTCD2	0.036369662368748	-0.9563334873434789	1.09627802678086	0.273656657277666	0.607148678798771	-5.46396540620478	0	Exon
ENSG00000176155.18	e983917	CCDC57	-0.0430553628267565	-0.937110358302404	-1.09625852984086	0.273665175995389	0.607163778744776	-5.460252165338759	0	Exon
ENSG00000160584.15	e668259	SIK3	-0.0230236324770035	1.82864421292144	-1.09624743572399	0.273670023383434	0.607170733203631	-5.9566442406380595	0	Exon
ENSG00000117625.13	e96396	RCOR3	0.0283688314487099	0.10423982188097401	1.09622882528996	0.273678155032352	0.607181676834729	-5.7080353333655	0	Exon
ENSG00000144712.11	e204803	CAND2	-0.0727576075497102	-2.9782994882286604	-1.0962283064951999	0.273678381717072	0.607181676834729	-4.96541182991157	0	Exon
ENSG00000166197.16	e598184	NOLC1	0.0296259353252617	0.45910949501409004	1.0962216233822801	0.273681301880662	0.607183493996179	-5.7788610649170895	0	Exon
ENSG00000100941.8	e778946	PNN	0.0246879831574044	0.940902705080312	1.09621605694754	0.273683734131822	0.607183493996179	-5.855291053750241	0	Exon
ENSG00000108829.9	e957663	LRRC59	0.0261603950864219	1.10681099457625	1.09621344723718	0.273684874448698	0.607183493996179	-5.87599065059122	0	Exon
ENSG00000253661.1	e503894	ZFHX4-AS1	-0.0632635491846134	-2.3350389596389	-1.09620531954385	0.273688425877441	0.607183493996179	-5.09736514172066	0	Exon
ENSG00000107625.12	e584119	DDX50	0.0310246689370416	-0.4406545871231479	1.09620094836048	0.273690335896918	0.607183493996179	-5.58812366955352	0	Exon
ENSG00000021762.19	e613504	OSBPL5	-0.0948917455844259	-3.3677550126217097	-1.09620009002382	0.273690710954264	0.607183493996179	-4.89313631161949	0	Exon
ENSG00000114126.17	e253338	TFDP2	0.0323383065429607	-0.291311811276655	1.09619565219696	0.273692650105266	0.607183493996179	-5.62305413648489	0	Exon
ENSG00000185246.17	e779599	PRPF39	-0.0282917904085888	0.40755133751692696	-1.09619507192003	0.27369290366353305	0.607183493996179	-5.76349231525153	0	Exon
ENSG00000258584.1	e800187	FAM181A-AS1	0.10828257167555802	-3.34175911637372	1.0961799014743598	0.273699532610661	0.6071944001895649	-4.91984719616991	0	Exon
ENSG00000144381.16	e176731	HSPD1	-0.0352540605778844	2.14820793615079	-1.09617440911702	0.27370193260333703	0.607195924493514	-5.9829001707502805	0	Exon
ENSG00000185437.13	e1110931	SH3BGR	0.116553689891043	-3.42852503417461	1.096164558778	0.273706236937296	0.607201673450887	-4.8939907394608895	0	Exon
ENSG00000087087.18	e459373	SRRT	-0.0482453482382546	-1.35031181896302	-1.09616018920117	0.27370814634005	0.6072021093512939	-5.34593386552775	0	Exon
ENSG00000104450.12	e509749	SPAG1	0.0606701847869622	-1.77558768846721	1.09614101414182	0.273716525500036	0.607216897853961	-5.247258445949	0	Exon
ENSG00000151240.16	e566487	DIP2C	-0.0282610234671886	0.436615413954858	-1.09613422392033	0.273719492748294	0.6072196803794849	-5.770502170939269	0	Exon
ENSG00000115155.16	e115797	OTOF	-0.0500519131240133	-0.00451866912096746	-1.09611953939053	0.273725909793468	0.607220596388812	-5.692726238089009	0	Exon
ENSG00000249859.8	e515521	PVT1	0.0475819363633968	-0.625866418508095	1.0961164205232399	0.27372727273172603	0.607220596388812	-5.5323285270020595	0	Exon
ENSG00000171130.17	e477249	ATP6V0E2	-0.0345800976311474	2.13001428505191	-1.0961137821169	0.27372842571322603	0.607220596388812	-5.9845151761471795	0	Exon
ENSG00000171130.17	e477258	ATP6V0E2	-0.0345800976311474	2.13001428505191	-1.0961137821169	0.27372842571322603	0.607220596388812	-5.9845151761471795	0	Exon
ENSG00000145979.17	e375358	TBC1D7	0.0320730336043661	0.14649070629993696	1.09611367965226	0.27372847049025895	0.607220596388812	-5.71301996585496	0	Exon
ENSG00000168385.17	e198342	SEPT2	0.0459033821156504	-1.00402582224795	1.0961082212848299	0.273730855803386	0.607222087869531	-5.443552174468629	0	Exon
ENSG00000132953.16	e748609	XPO4	0.0292540963510505	-0.0228334993588511	1.09609861274511	0.273735054781445	0.6072276025919929	-5.6788847669385305	0	Exon
ENSG00000106868.16	e547890	SUSD1	0.0868763851765985	-3.4871526754616897	1.0960930012888401	0.273737507035261	0.6072292425040811	-4.8885917791409	0	Exon
ENSG00000149541.9	e638199	B3GAT3	-0.0285258579841156	0.292984754136987	-1.09608343033939	0.273741689655847	0.607232104041703	-5.743677328579349	0	Exon
ENSG00000165895.17	e662468	ARHGAP42	-0.0610591155300882	-2.00768726116754	-1.09608220990014	0.273742223005702	0.607232104041703	-5.18453934310794	0	Exon
ENSG00000129197.14	e917130	RPAIN	0.0215109815393658	1.48763490809717	1.0960629819115	0.273750626012915	0.607246124699771	-5.914424385320691	0	Exon
ENSG00000168000.14	e638636	BSCL2	0.0246390728995962	3.5811578641294903	1.0960599074264001	0.273751969639468	0.607246124699771	-6.08614721068744	0	Exon
ENSG00000163866.8	e25077	SMIM12	0.0238921143992164	1.26465489944593	1.0960418230533902	0.273759873052421	0.607259157191409	-5.89824865670104	0	Exon
ENSG00000145623.12	e327055	OSMR	0.08221919345134401	-1.9275061579610402	1.09603552413718	0.273762625904332	0.607259157191409	-5.23891401290154	0	Exon
ENSG00000127124.14	e29797	HIVEP3	0.0808865575418231	-3.21407336412309	1.0960347047072099	0.273762984025966	0.607259157191409	-4.92019291898347	0	Exon
ENSG00000134369.15	e90647	NAV1	0.0351130905481107	-0.40601297409477793	1.09602745737466	0.273766151396119	0.607262383080135	-5.597193690923691	0	Exon
ENSG00000163655.15	e257217	GMPS	0.0223267103381642	0.566390650557195	1.09600882755477	0.273774293477561	0.607271088043665	-5.79222975324036	0	Exon
ENSG00000025770.18	e1142051	NCAPH2	-0.0339250566774634	-0.10315097139247001	-1.09600334851891	0.27377668809788197	0.607271088043665	-5.662449409094861	0	Exon
ENSG00000025770.18	e1142058	NCAPH2	-0.0339250566774634	-0.10315097139247001	-1.09600334851891	0.27377668809788197	0.607271088043665	-5.662449409094861	0	Exon
ENSG00000171824.13	e9026	EXOSC10	-0.0444797077831399	-1.03013811921229	-1.09600279914907	0.273776928201538	0.607271088043665	-5.433407363381491	0	Exon
ENSG00000120896.13	e488637	SORBS3	0.0570459149998028	-2.1600460609603402	1.09599629388612	0.273779771356222	0.607273594611301	-5.14748443804287	0	Exon
ENSG00000160271.14	e559999	RALGDS	-0.0266587916586428	1.93433685377974	-1.0959916265635299	0.273781811243215	0.607274319422776	-5.96783284025996	0	Exon
ENSG00000001626.14	e466398	CFTR	0.0874173313792075	-3.31210468053882	1.09597767692285	0.273787908096436	0.6072840429091271	-4.91123024799526	0	Exon
ENSG00000139718.10	e741343	SETD1B	-0.0401797127728076	-0.769574422863251	-1.09597316001158	0.273789882285174	0.607284621922949	-5.50773411163494	0	Exon
ENSG00000073849.14	e268868	ST6GAL1	0.0440650653732091	-0.56080939869656	1.09594042867539	0.273804188334094	0.6073125536648649	-5.56470249356602	0	Exon
ENSG00000163932.13	e228865	PRKCD	-0.0522986004304599	-0.865390592531338	-1.09591670792459	0.273814556401913	0.60733175045603	-5.497968187466741	0	Exon
ENSG00000188994.12	e403497	ZNF292	0.0494488545015437	-1.26997513950619	1.09590717398357	0.273818723653964	0.607337193433083	-5.37268037090521	0	Exon
ENSG00000113356.11	e340452	POLR3G	-0.0608643504675743	-2.25975059442883	-1.09588800268507	0.273827103492771	0.607351979912745	-5.11447579210087	0	Exon
ENSG00000141568.20	e984914	FOXK2	-0.0548656840950281	-1.91579178150875	-1.09588063874995	0.27383032234026	0.6073553191349561	-5.2126788553943095	0	Exon
ENSG00000158747.13	e13888	NBL1	-0.0305284308927831	1.60811632519364	-1.0958650672149	0.273837128894807	0.607366615795446	-5.93649364061085	0	Exon
ENSG00000166913.12	e1093220	YWHAB	0.0435899702665846	-1.4451303087694498	1.09585956022441	0.2738395361118	0.6073681547113801	-5.3495348054078	0	Exon
ENSG00000274253.4	e808751		-0.0739411685715858	-2.32374701971017	-1.09583928494988	0.27384839896978097	0.607384011943081	-5.1119185109506695	0	Exon
ENSG00000113048.16	e335094	MRPS27	0.0174638108735389	3.25502601256846	1.0958337385769799	0.273850823470143	0.607385589064442	-6.066943343334921	0	Exon
ENSG00000156515.21	e584587	HK1	0.0345137149846415	-0.0237353785638009	1.09582343090505	0.27385532932861	0.607387213912504	-5.6900346948697	0	Exon
ENSG00000137845.14	e829033	ADAM10	-0.0276984840620289	0.93214053601442	-1.09582148416864	0.273856180323644	0.607387213912504	-5.85298001593102	0	Exon
ENSG00000011021.21	e9660	CLCN6	-0.0359715918609531	-0.652943521391923	-1.09582000691059	0.273856826092432	0.607387213912504	-5.53507030386436	0	Exon
ENSG00000123080.10	e36326	CDKN2C	-0.0595843474888606	-1.89367223182821	-1.09581638402689	0.27385840980474596	0.607387213912504	-5.2080345902206995	0	Exon
ENSG00000179406.6	e443493	LINC00174	0.0833768818542079	-3.44452711223687	1.09580002749546	0.273865559999393	0.607398528339642	-4.88068239440277	0	Exon
ENSG00000215883.10	e38973	CYB5RL	0.0562561598465357	-2.19825553023688	1.09579538091771	0.27386759125630106	0.607398528339642	-5.14077315381545	0	Exon
ENSG00000135829.16	e86580	DHX9	-0.0195985604441186	1.4004055208438	-1.09579295523628	0.27386865164988605	0.607398528339642	-5.91150476069371	0	Exon
ENSG00000152936.10	e693150	LMNTD1	0.16849269141757	-4.03802908912417	1.09578757745699	0.273871002571557	0.607398819713546	-4.8233558459788295	0	Exon
ENSG00000168038.10	e214420	ULK4	0.0502412547636036	-1.2087443115436	1.0957848155366	0.27387220996350997	0.607398819713546	-5.39020116339557	0	Exon
ENSG00000152256.13	e167486	PDK1	-0.0403201508892818	-1.08870291207119	-1.09576839743102	0.273879387323446	0.607410937556943	-5.42779988679147	0	Exon
ENSG00000128789.20	e990050	PSMG2	0.0247794034571912	0.329851768304828	1.0957641368662199	0.273881249898466	0.607411268168558	-5.74984531644811	0	Exon
ENSG00000137936.16	e50286	BCAR3	-0.048207275489787	-0.139385551347948	-1.09570856363951	0.273905545432113	0.607461350070088	-5.64796290452752	0	Exon
ENSG00000147140.15	e1159399	NONO	0.0141479261904162	2.5514247400008	1.0956939206393599	0.273911947313062	0.607469559375753	-6.02021455069608	0	Exon
ENSG00000129422.14	e485554	MTUS1	-0.0316560214354072	2.07799484863106	-1.09569099637989	0.273913225803871	0.607469559375753	-5.97945632340533	0	Exon
ENSG00000102024.17	e1166759	PLS3	-0.0387562152678167	0.6815246433332031	-1.09568794637395	0.273914559275592	0.607469559375753	-5.809242395663099	0	Exon
ENSG00000237842.2	e75513		-0.0388067306807442	-1.4435205089677399	-1.09568441845906	0.273916101696092	0.607469559375753	-5.33261925658688	0	Exon
ENSG00000030110.12	e387810	BAK1	-0.0434337690533637	-1.1429601097597502	-1.09567021272784	0.27392231256695604	0.607479532855974	-5.405157997261799	0	Exon
ENSG00000164796.17	e512590	CSMD3	0.0337791947016288	-0.18082730629547	1.09564151912454	0.273934857957836	0.607503554235276	-5.6515377377703	0	Exon
ENSG00000179152.19	e215802	TCAIM	0.0389487306692645	-1.07038733443178	1.09562859947157	0.273940506805346	0.607506993648645	-5.44143817312477	0	Exon
ENSG00000114125.13	e253251	RNF7	0.0247318844956218	1.93559424882254	1.09561691474096	0.27394561577776	0.607506993648645	-5.96364868042804	0	Exon
ENSG00000157181.15	e87851	C1orf27	0.0278589330262821	-0.08389735551325099	1.0956144189621	0.273946707027933	0.607506993648645	-5.666500285302299	0	Exon
ENSG00000104936.17	e1058206	DMPK	-0.0475724932932765	-1.38077168176972	-1.09561429916097	0.27394675940965696	0.607506993648645	-5.34190132155832	0	Exon
ENSG00000071242.11	e422827	RPS6KA2	-0.0265728342308996	1.38603902148201	-1.09561055759447	0.27394839537174	0.607506993648645	-5.909265165844951	0	Exon
ENSG00000125648.14	e1015701	SLC25A23	-0.0332885463784541	3.0150025755595298	-1.09560579142914	0.273950479338998	0.607506993648645	-6.04938837697028	0	Exon
ENSG00000114125.13	e253256	RNF7	0.0247341129763795	1.93532238766663	1.09560529502134	0.27395069638992303	0.607506993648645	-5.96363337158601	0	Exon
ENSG00000168397.16	e199168	ATG4B	0.0312961715967147	-0.38645396136417204	1.09560287848703	0.273951753004743	0.607506993648645	-5.60018567389016	0	Exon
ENSG00000233369.7	e444467	GTF2IP4	-0.0796584469734973	0.263451316434927	-1.09559938958089	0.273953278512506	0.607506993648645	-5.729765919888769	0	Exon
ENSG00000231721.6	e470723	LINC-PINT	0.024373689825497997	0.6510355574014561	1.09559877647835	0.273953546589307	0.607506993648645	-5.80707843804431	0	Exon
ENSG00000134313.14	e110697	KIDINS220	0.018472472065486	1.8123206471855602	1.09558150214369	0.273961099801649	0.6075119542503941	-5.95655808277521	0	Exon
ENSG00000168477.17	e385029	TNXB	-0.0699701141028745	-2.83529483202929	-1.0955788174527	0.27396227369709103	0.6075119542503941	-4.99648169062392	0	Exon
ENSG00000197993.7	e475247	KEL	-0.0902661708377667	-3.4968615969133996	-1.09557866262595	0.27396234139601605	0.6075119542503941	-4.884869559660481	0	Exon
ENSG00000132128.16	e34820	LRRC41	-0.0294631020121166	-0.092433911419342	-1.09557798267582	0.273962638708435	0.6075119542503941	-5.664301611932419	0	Exon
ENSG00000213204.8	e403646		-0.0373200850466877	-0.38937067680456	-1.0955544681379101	0.273972920722325	0.607530954167443	-5.598051313929941	0	Exon
ENSG00000134250.18	e59921	NOTCH2	0.0349846850755708	0.287916260091976	1.09554628374705	0.27397649950755304	0.607533676011305	-5.745859518840951	0	Exon
ENSG00000130856.15	e1004761	ZNF236	0.0318584600045665	-0.6066161737226721	1.09553631134574	0.27398086017872697	0.607533676011305	-5.545481050229349	0	Exon
ENSG00000141756.18	e946005	FKBP10	-0.0410421071604185	-0.561933214554287	-1.09553599929489	0.2739809966312	0.607533676011305	-5.553958105150911	0	Exon
ENSG00000115761.15	e111517	NOL10	-0.0315853833755671	-0.33192068946777004	-1.09553598344161	0.273981003563466	0.607533676011305	-5.6045619436386005	0	Exon
ENSG00000224318.5	e199532	CHL1-AS2	-0.0741476965083179	-2.09631984722188	-1.09551427469523	0.273990496400497	0.6075509252647889	-5.154111519474349	0	Exon
ENSG00000069431.11	e691807	ABCC9	0.058476733457782995	-0.855199845395839	1.0955036047614	0.273995162249769	0.60755747092928	-5.492093670263831	0	Exon
ENSG00000092201.9	e768814	SUPT16H	0.0231822854965625	0.63774469661141	1.09548772842772	0.274002104903557	0.6075690530498921	-5.80644942540767	0	Exon
ENSG00000144711.13	e204889	IQSEC1	-0.0246784227515588	1.7422411628433303	-1.0954838214417701	0.27400381343054603	0.6075690530498921	-5.949182585736719	0	Exon
ENSG00000185010.13	e1177625	F8	0.0446648021542516	-1.32625052100328	1.0954769223891998	0.27400683040767004	0.6075697495946291	-5.385619840339491	0	Exon
ENSG00000251192.7	e1151107	ZNF674	-0.0629684803706727	-2.37955638450041	-1.09547526438378	0.274007555461991	0.6075697495946291	-5.08401526701427	0	Exon
ENSG00000198467.13	e532984	TPM2	-0.0508643991622774	-1.16387625724923	-1.09546669094139	0.274011304693551	0.6075723346855911	-5.40702833987653	0	Exon
ENSG00000162302.12	e641366	RPS6KA4	-0.041858987793644	-0.38816876362664093	-1.09546475974243	0.274012149226399	0.6075723346855911	-5.601149659186911	0	Exon
ENSG00000171703.16	e1102514	TCEA2	-0.0595812694606611	-2.27427731081197	-1.09545824540458	0.274014998025438	0.6075748509748261	-5.11204062745893	0	Exon
ENSG00000165948.10	e800364	IFI27L1	-0.0363201615906944	-0.445611575613062	-1.09545075252074	0.274018274779647	0.607578145565485	-5.5917709268095805	0	Exon
ENSG00000189108.12	e1164327	IL1RAPL2	-0.0913388678702504	-3.36790462580122	-1.0954470091416402	0.274019911827401	0.607578145565485	-4.90047714343781	0	Exon
ENSG00000159840.15	e475541	ZYX	0.0716087541231051	-2.56910055187591	1.09543832057219	0.274023711522686	0.607582770158683	-5.063700107364309	0	Exon
ENSG00000168803.14	e820532	ADAL	0.0326716998431029	0.19155131130758	1.09541275438011	0.274034892369166	0.60760062093098	-5.72605836284351	0	Exon
ENSG00000017260.19	e249035	ATP2C1	0.0188652385526813	2.29377684862428	1.09540840705711	0.274036793612294	0.60760062093098	-5.998628400273829	0	Exon
ENSG00000166233.13	e837697	ARIH1	0.0226995089072267	0.7287754584397841	1.09540153256403	0.27403980009767	0.60760062093098	-5.82166138938108	0	Exon
ENSG00000110497.14	e629604	AMBRA1	0.040480050404176	-0.9761342119190072	1.0953977440567	0.27404145697014304	0.60760062093098	-5.45674487737548	0	Exon
ENSG00000170417.14	e145987	TMEM182	0.0437847136145743	-0.526718657888085	1.09539603451199	0.27404220462769197	0.60760062093098	-5.573090699152219	0	Exon
ENSG00000155367.15	e57300	PPM1J	0.0992331704936226	-2.7621593224777903	1.0953935604724798	0.274043286634227	0.60760062093098	-5.02990523187649	0	Exon
ENSG00000000971.15	e88566	CFH	0.073764383345202	-1.4773233851827698	1.09538816496084	0.274045646339475	0.60760062093098	-5.34951149900245	0	Exon
ENSG00000184743.12	e639941	ATL3	0.0338354206163096	-0.5456814334890789	1.0953860448205601	0.274046573578084	0.60760062093098	-5.562685252478349	0	Exon
ENSG00000170633.16	e740945	RNF34	-0.0294346190446882	-0.243055888097752	-1.09537195998587	0.274052733603687	0.60760062093098	-5.63336820075343	0	Exon
ENSG00000241973.10	e1120705	PI4KA	-0.025759343789863998	1.8654683456401002	-1.09536313478871	0.27405659336657995	0.60760062093098	-5.96050613964632	0	Exon
ENSG00000175061.17	e926975	LRRC75A-AS1	0.025312767411907005	2.61093268293881	1.09536295555434	0.27405667175639303	0.60760062093098	-6.021585292506219	0	Exon
ENSG00000107745.17	e586221	MICU1	-0.0889641571158385	-3.4572970799294103	-1.0953621522414598	0.27405702309292895	0.60760062093098	-4.882319866925791	0	Exon
ENSG00000198952.8	e74089	SMG5	-0.0235370727944645	1.00355362929532	-1.09535688360635	0.27405932738830996	0.60760062093098	-5.861485231972161	0	Exon
ENSG00000160801.13	e217350	PTH1R	-0.0634470810515653	-2.0873320984536696	-1.09535583016721	0.27405978812307	0.60760062093098	-5.164860763760981	0	Exon
ENSG00000080603.16	e882198	SRCAP	-0.0298870421765507	-0.126677047139149	-1.09535581129601	0.274059796376632	0.60760062093098	-5.65283282704147	0	Exon
ENSG00000005238.19	e532197	FAM214B	-0.0346133221623439	-0.34363792916091496	-1.0953524309665101	0.274061274809568	0.60760062093098	-5.6063177358576395	0	Exon
ENSG00000119392.14	e556129	GLE1	-0.0447806564784103	-1.6454980503363401	-1.09535135187018	0.27406174676812695	0.60760062093098	-5.2907252497918495	0	Exon
ENSG00000241288.7	e245647		-0.0687707298688227	-2.2335662712593702	-1.0953460407189102	0.27406406968593805	0.60760062093098	-5.1345477740168795	0	Exon
ENSG00000170242.17	e619447	USP47	-0.0220929320835658	0.7864211832365521	-1.09534544770823	0.274064329049573	0.60760062093098	-5.827128727852111	0	Exon
ENSG00000179603.17	e468035	GRM8	0.0479790529303704	-0.878134672801266	1.0953338142857	0.274069417165352	0.607607111128561	-5.4914897715835	0	Exon
ENSG00000163931.15	e228925	TKT	0.023809926123718	2.32703732539516	1.0953307670919201	0.274070749928715	0.607607111128561	-6.0043142089068695	0	Exon
ENSG00000130695.13	e18506	CEP85	-0.0461848732797069	-1.06613771721211	-1.09532694728883	0.274072420617591	0.607607111128561	-5.429824483601349	0	Exon
ENSG00000169599.12	e131091	NFU1	0.0296277127582683	-0.21062362831011802	1.09532231261715	0.274074447719528	0.607607111128561	-5.63950493223616	0	Exon
ENSG00000125740.13	e1057433	FOSB	0.21953579113491897	-3.60227466986594	1.09531915957058	0.274075826797596	0.607607111128561	-4.8672548781852	0	Exon
ENSG00000153201.15	e147016	RANBP2	0.0266075734716972	0.7248277501998459	1.09530784621563	0.27408077506678896	0.607614281110385	-5.81763233868833	0	Exon
ENSG00000136731.12	e152727	UGGT1	0.0283268044392522	-0.11764722329987598	1.09529616818164	0.274085882904683	0.607615374394436	-5.661747844940081	0	Exon
ENSG00000135299.16	e404161	ANKRD6	0.0482811424438933	-1.3292705826744298	1.09528911774965	0.274088966714239	0.607615374394436	-5.36033895404917	0	Exon
ENSG00000163001.11	e127489	CFAP36	-0.05073676083213299	-1.9282147363756499	-1.09528662081186	0.274090058863043	0.607615374394436	-5.216549985545059	0	Exon
ENSG00000159352.15	e66612	PSMD4	-0.026570097222476	0.7457107640383509	-1.0952849788889498	0.27409077703400103	0.607615374394436	-5.82005362637005	0	Exon
ENSG00000159352.15	e66622	PSMD4	-0.026570097222476	0.7457107640383509	-1.0952849788889498	0.27409077703400103	0.607615374394436	-5.82005362637005	0	Exon
ENSG00000171503.11	e313835	ETFDH	0.0428061729825012	-0.948962113653433	1.09528320552703	0.27409155269734	0.607615374394436	-5.45896175433689	0	Exon
ENSG00000148848.14	e606319	ADAM12	-0.0610060121225908	-1.97208814880609	-1.09527700407739	0.27409426520519803	0.607617587730772	-5.19977240596179	0	Exon
ENSG00000112062.10	e389434	MAPK14	-0.0313576506151576	-0.513200565119387	-1.09526749612039	0.27409842401182	0.6076230072030799	-5.5744506557191595	0	Exon
ENSG00000115657.12	e187425	ABCB6	-0.05827268510651	-2.19738288152277	-1.0952452400148	0.27410815906305397	0.6076407879823311	-5.13837479417718	0	Exon
ENSG00000196367.12	e455018	TRRAP	-0.0359777799020795	-0.865232436558681	-1.09524019370071	0.27411036640611897	0.607641881279926	-5.47904507009978	0	Exon
ENSG00000013573.16	e695345	DDX11	-0.15534350040771303	-3.8801775543909502	-1.09523303334755	0.274113498486526	0.6076448891629879	-4.81000466409113	0	Exon
ENSG00000171853.15	e109485	TRAPPC12	-0.0221197406102287	1.63844482227017	-1.0952292541266602	0.274115151602555	0.6076448891629879	-5.941203973901921	0	Exon
ENSG00000140455.16	e831516	USP3	0.0790800791220616	-3.14262633168413	1.09522202186552	0.274118315174945	0.607648102122969	-4.94383011606601	0	Exon
ENSG00000106404.13	e459828	CLDN15	-0.0517231639487036	-0.450434166324308	-1.0952011149901	0.274127460507396	0.607658594674809	-5.576304411556469	0	Exon
ENSG00000134250.18	e59927	NOTCH2	0.0366706461485408	0.16793197875688598	1.0951978633207	0.274128882909853	0.607658594674809	-5.7220223989029	0	Exon
ENSG00000136824.18	e546067	SMC2	-0.0386299002518478	-0.6319955490716761	-1.09518820813944	0.27413310647899	0.607658594674809	-5.54318988846611	0	Exon
ENSG00000100897.17	e772697	DCAF11	-0.0305925810724169	-0.09885264707175	-1.0951817876222099	0.27413591509918106	0.607658594674809	-5.66173632522871	0	Exon
ENSG00000101084.16	e1090070	C20orf24	0.0395310386781031	-0.8137815009548409	1.0951804113901	0.274136517126968	0.607658594674809	-5.504869628764889	0	Exon
ENSG00000160953.15	e1008414	MUM1	0.0231476270803077	1.96817223109352	1.09517989130237	0.27413674463771	0.607658594674809	-5.97291345557531	0	Exon
ENSG00000189091.12	e900500	SF3B3	-0.0225198168217781	0.9040836783378821	-1.09517946211757	0.274136932383348	0.607658594674809	-5.8457557732282694	0	Exon
ENSG00000172175.12	e1001998	MALT1	0.0671648900767481	-2.6770699342815	1.0951787990197601	0.274137222453726	0.607658594674809	-5.0261852091807695	0	Exon
ENSG00000170791.17	e499517	CHCHD7	0.0283624893723071	0.30850596308432	1.09517593270486	0.274138476317996	0.607658594674809	-5.74778010516492	0	Exon
ENSG00000065534.18	e244586	MYLK	0.0336168569010005	1.1964058583406598	1.0951644490410601	0.274143499865414	0.6076608472327161	-5.88979086453172	0	Exon
ENSG00000114544.16	e245868	SLC41A3	0.0836824636439066	-3.47900820328072	1.09516435440837	0.274143541262903	0.6076608472327161	-4.88921329942201	0	Exon
ENSG00000144048.10	e134771	DUSP11	0.0464187642394792	-1.79732780916305	1.09516185382151	0.274144635157177	0.6076608472327161	-5.2534356659381904	0	Exon
ENSG00000106976.20	e555207	DNM1	0.0324900725824001	0.8522542273050441	1.0951327103952	0.274157384316135	0.6076853068250639	-5.84541900823431	0	Exon
ENSG00000165495.15	e674883	PKNOX2	0.0630668836597415	-2.15701768179113	1.0951213337742198	0.274162361272661	0.6076904871211309	-5.144723043606009	0	Exon
ENSG00000160255.17	e1114855	ITGB2	-0.0758015994186151	-2.55505934209547	-1.09511953088991	0.274163149990291	0.6076904871211309	-5.07696021254647	0	Exon
ENSG00000159082.17	e1106935	SYNJ1	0.0289932453981084	0.9327444438337141	1.09510962723797	0.274167482622672	0.607696290713366	-5.853233423294309	0	Exon
ENSG00000065154.11	e605511	OAT	-0.0209477459752655	3.2238729966270094	-1.0951034875046601	0.274170168646078	0.607698204867605	-6.063931614767211	0	Exon
ENSG00000111554.14	e719163	MDM1	0.0286642968882721	0.951777103631889	1.09509479037471	0.274173973515622	0.607698204867605	-5.8560219279487296	0	Exon
ENSG00000179950.13	e521196	PUF60	-0.0492237530524545	-1.5773028998952	-1.09509361467288	0.27417448787108	0.607698204867605	-5.28870358922691	0	Exon
ENSG00000154240.16	e968059	CEP112	0.0564661683553554	-1.8932204422327399	1.09509197899507	0.274175203461615	0.607698204867605	-5.21000314700255	0	Exon
ENSG00000149823.7	e643092	VPS51	-0.0197697298961699	1.9622878727014	-1.09507576353504	0.274182297611227	0.607710128982678	-5.9716817256444	0	Exon
ENSG00000227036.6	e970640	LINC00511	-0.0797022252640347	-3.0411370044557	-1.09506535616932	0.274186850826802	0.6077144071547089	-4.94177763384328	0	Exon
ENSG00000101224.17	e1079498	CDC25B	0.0231710212012127	2.65604033329393	1.09506351458665	0.274187656523395	0.6077144071547089	-6.02807071802333	0	Exon
ENSG00000049540.16	e445376	ELN	0.0894665127540921	-3.03518785585419	1.09505779364922	0.274190159456849	0.607716154955146	-4.972937608322209	0	Exon
ENSG00000157837.15	e740072	SPPL3	-0.0238233550938467	1.0801867931361	-1.09504129697596	0.274197376906415	0.607728351940569	-5.871561667953169	0	Exon
ENSG00000094975.13	e82969	SUCO	0.0309934866785746	-0.263869530570149	1.0950373123799	0.274199120224174	0.6077284160377779	-5.63138794783283	0	Exon
ENSG00000163161.12	e151921	ERCC3	-0.0235968424309068	0.7217739420471659	-1.09502909705236	0.27420271457145395	0.607731363200271	-5.819859434783651	0	Exon
ENSG00000240303.7	e249729	ACAD11	0.0457584946746632	-1.19701541267004	1.09502523983889	0.274204402179925	0.607731363200271	-5.390841539888309	0	Exon
ENSG00000002822.15	e425564	MAD1L1	-0.0507942931592424	-1.65913307096591	-1.09502251772298	0.27420559316466897	0.607731363200271	-5.267180779110371	0	Exon
ENSG00000239672.7	e960095	NME1	0.069230630339385	-2.46430813016697	1.09501719163656	0.274207923453248	0.607732728192698	-5.09769404851695	0	Exon
ENSG00000114125.13	e253249	RNF7	0.0247190316302148	1.93560439193856	1.09499014142412	0.27421975876964105	0.607751656154615	-5.96432147899209	0	Exon
ENSG00000204842.14	e735166	ATXN2	-0.0348101374973996	-0.465715709904886	-1.0949868358869201	0.27422120506986997	0.607751656154615	-5.577627380996421	0	Exon
ENSG00000036448.9	e482045	MYOM2	0.101104004620497	-3.16932802405185	1.0949859170283	0.274221607106947	0.607751656154615	-4.94439186965833	0	Exon
ENSG00000124762.13	e389825	CDKN1A	-0.11484745231947599	-0.566427857925598	-1.09497586577454	0.27422600495534605	0.6077576032473011	-5.5626622721702095	0	Exon
ENSG00000243319.7	e762984	FGF14-IT1	0.0575388574402028	-2.15957819923971	1.09497088686408	0.274228183457058	0.607758631635126	-5.17442606307734	0	Exon
ENSG00000129566.12	e766692	TEP1	0.0539213844730746	-2.06529780072077	1.09495890327412	0.274233426876022	0.607766452595181	-5.17194781632094	0	Exon
ENSG00000113580.14	e357176	NR3C1	-0.019473556044457	2.7811574107396697	-1.09494707891783	0.274238600689708	0.607774119196569	-6.03642951418131	0	Exon
ENSG00000168610.14	e947053	STAT3	0.0322702287554471	0.774103216371436	1.09494194031329	0.274240849135935	0.607775302473582	-5.83200802777207	0	Exon
ENSG00000156931.15	e267293	VPS8	0.0300290005995543	-0.204625607567143	1.09492560512221	0.274247996841111	0.607787343454419	-5.639850704491531	0	Exon
ENSG00000104369.4	e503676	JPH1	-0.0463966397904989	-0.263841339822226	-1.0949166239744699	0.274251926729974	0.607792253017291	-5.64478889204638	0	Exon
ENSG00000186481.16	e990902	ANKRD20A5P	-0.0997797296598878	-3.4834271119785	-1.09489971003891	0.274259327880776	0.6078048554197889	-4.903735890930769	0	Exon
ENSG00000102554.13	e759020	KLF5	0.0470379582321586	1.8375560631571901	1.09489221459223	0.274262607760371	0.607804970925794	-5.9593197210456	0	Exon
ENSG00000108592.16	e966288	FTSJ3	-0.0397072902524846	-0.686155873615673	-1.09489175418266	0.274262809228617	0.607804970925794	-5.52708356915204	0	Exon
ENSG00000122965.10	e737632	RBM19	-0.0343107247187501	-0.953640899710306	-1.0948873665585601	0.274264729191525	0.607805426004849	-5.4536540894833205	0	Exon
ENSG00000064655.18	e1095186	EYA2	0.0618322423914859	-2.39840828548875	1.09488290154675	0.27426668302767104	0.6078059561451371	-5.08574709265361	0	Exon
ENSG00000256269.6	e671470	HMBS	-0.05956526758158901	-2.15412277265255	-1.09486691859324	0.274273677056582	0.607813268227579	-5.14409004580245	0	Exon
ENSG00000148396.18	e562636	SEC16A	0.0374064346309873	-1.09901586817083	1.09486248981747	0.274275615079595	0.607813268227579	-5.42418788254416	0	Exon
ENSG00000101361.15	e1078386	NOP56	0.0321119981020902	-0.10482289416710601	1.09486142321983	0.274276081821897	0.607813268227579	-5.66671586655285	0	Exon
ENSG00000188559.13	e1083643	RALGAPA2	0.0377732154898329	-0.769546122180247	1.09485716454174	0.27427794542155104	0.607813268227579	-5.5033435216652	0	Exon
ENSG00000128272.14	e1135388	ATF4	-0.0327932101793846	4.4428611698079195	-1.09484998904043	0.274281085444152	0.607813268227579	-6.13324607429358	0	Exon
ENSG00000169398.19	e518305	PTK2	0.0313090094567704	-0.39942298955058003	1.09484128144131	0.274284895950824	0.607813268227579	-5.59643660646579	0	Exon
ENSG00000130413.15	e617143	STK33	0.0652939194269202	-1.8538745524049398	1.09483907299108	0.274285862389962	0.607813268227579	-5.22728224952671	0	Exon
ENSG00000197948.10	e356398	FCHSD1	-0.0702696257716322	-3.02760167566783	-1.09483706588304	0.274286740721843	0.607813268227579	-4.94863405578707	0	Exon
ENSG00000049759.17	e1001786	NEDD4L	0.0573853908013537	-0.53195284897972	1.0948338694948299	0.274288139499385	0.607813268227579	-5.586881957985951	0	Exon
ENSG00000090863.11	e902770	GLG1	0.020524108130339	1.7322737168926599	1.09483275256472	0.274288628282458	0.607813268227579	-5.95138283896464	0	Exon
ENSG00000025770.18	e1142015	NCAPH2	-0.0339145803226156	-0.102013162057344	-1.09483226065671	0.274288843547957	0.607813268227579	-5.66392383989247	0	Exon
ENSG00000129636.12	e885213	ITFG1	0.024254481033408	2.4342954190598705	1.09481651188713	0.27429573548064	0.607824740838	-6.003905596228981	0	Exon
ENSG00000164347.17	e336184	GFM2	0.0368242638870072	-0.663247775768443	1.09481010648159	0.27429853863034803	0.607827152836321	-5.540697553743111	0	Exon
ENSG00000120910.14	e488523	PPP3CC	0.0778155536005144	-3.1974285752348	1.09479644684977	0.274304516458462	0.6078289747093579	-4.92331160933496	0	Exon
ENSG00000157625.15	e1148307	TAB3	0.0447621408787788	-1.6586842571922702	1.09479587412194	0.274304767101759	0.6078289747093579	-5.283683474547661	0	Exon
ENSG00000175573.6	e645593	C11orf68	-0.0170078302037724	3.0098280766281897	-1.0947955083855	0.274304927159349	0.6078289747093579	-6.052287564348849	0	Exon
ENSG00000101363.12	e1090593	MANBAL	0.022198079307378996	1.34955100336198	1.09478392020421	0.274309998539372	0.6078289747093579	-5.909623373247321	0	Exon
ENSG00000042445.13	e137835	RETSAT	-0.0421974633595633	0.20308057533205104	-1.09478084386497	0.274311344860258	0.6078289747093579	-5.72550186052044	0	Exon
ENSG00000184588.17	e43120	PDE4B	-0.0344501967144051	0.732398315303341	-1.0947770304455	0.274313013761263	0.6078289747093579	-5.81757097380422	0	Exon
ENSG00000077150.18	e598330	NFKB2	-0.0898293928246614	-3.0617736898323704	-1.09477106660952	0.274315623782314	0.6078289747093579	-4.951713418089031	0	Exon
ENSG00000144283.21	e161041	PKP4	-0.0467289217451345	1.0159684750481701	-1.09476948247886	0.27431631706620896	0.6078289747093579	-5.85913334387053	0	Exon
ENSG00000182578.13	e359571	CSF1R	-0.0616766486271011	-1.30731396944779	-1.09476647802287	0.274317631949025	0.6078289747093579	-5.40548689244655	0	Exon
ENSG00000103154.9	e905450	NECAB2	-0.0334728264635698	2.22131197327581	-1.09476403623753	0.27431870058546	0.6078289747093579	-5.986654141056781	0	Exon
ENSG00000175193.12	e264635	PARL	-0.0288123696341124	0.10381370622905399	-1.09475709795895	0.274321737107648	0.6078289747093579	-5.70597347182866	0	Exon
ENSG00000236404.8	e525423	VLDLR-AS1	0.046919229850818	-1.0495045805879	1.09475699458938	0.274321782347288	0.6078289747093579	-5.44618547555341	0	Exon
ENSG00000125755.18	e1058302	SYMPK	-0.0237791557656139	0.615794327748837	-1.09475503741999	0.274322638902383	0.6078289747093579	-5.8037501949494406	0	Exon
ENSG00000133624.13	e476802	ZNF767P	-0.0209397062299951	1.62106858420605	-1.09474979371613	0.27432493381818	0.6078289747093579	-5.93868520628213	0	Exon
ENSG00000140403.12	e843133	DNAJA4	0.0374707710528378	2.4835470035554104	1.0947494573565	0.274325081026987	0.6078289747093579	-6.01262828871709	0	Exon
ENSG00000156860.15	e882113	FBRS	-0.0505334354201126	-1.25150446869405	-1.09471411587854	0.274340548633286	0.6078528760376011	-5.37813035968491	0	Exon
ENSG00000283103.1	e1076694		0.0456428654780659	-1.0367866390777198	1.0947131050457801	0.274340991044727	0.6078528760376011	-5.461192275460331	0	Exon
ENSG00000102172.15	e1147389	SMS	0.0257338207680906	1.20709075645959	1.09471305622847	0.27434101241062303	0.6078528760376011	-5.88604558283174	0	Exon
ENSG00000003402.19	e178265	CFLAR	-0.0261725150621544	0.269219014155827	-1.09469214653669	0.274350164071135	0.6078664543943771	-5.73790029229653	0	Exon
ENSG00000184178.15	e288580	SCFD2	-0.0405517916323145	-1.24027053817633	-1.09469121844722	0.274350570278039	0.6078664543943771	-5.397685966217541	0	Exon
ENSG00000125356.6	e1167568	NDUFA1	0.0204904585301411	2.6411214443999	1.09468087427725	0.27435509775016	0.607872686296599	-6.0207955229466394	0	Exon
ENSG00000089327.14	e1041580	FXYD5	0.0554135630873608	-1.7013586703483798	1.09467535434379	0.274357513754712	0.607874239893865	-5.27477811826403	0	Exon
ENSG00000168067.11	e642039	MAP4K2	0.0394739513690234	-1.03292103242138	1.09466956329423	0.27436004843901	0.607876056420256	-5.43853354608337	0	Exon
ENSG00000240682.9	e247338	ISY1	-0.0345325951849136	-0.720224756040776	-1.09465830851189	0.27436497459027104	0.6078831714593089	-5.5160650255388095	0	Exon
ENSG00000110841.13	e693925	PPFIBP1	-0.0420453094434175	-0.751953393584121	-1.0946393829671701	0.274373258325341	0.6078977254272521	-5.508471489265679	0	Exon
ENSG00000138035.14	e127557	PNPT1	-0.0441283642248715	-1.1003699385007502	-1.09462648740403	0.27437890282803895	0.60790120119917	-5.41511536947728	0	Exon
ENSG00000112679.14	e372408	DUSP22	-0.0960990615027714	-3.64127643508911	-1.09462466544542	0.27437970032194803	0.60790120119917	-4.852269694230469	0	Exon
ENSG00000110906.12	e733254	KCTD10	-0.0347102123863908	-0.7207773187943549	-1.09462404530899	0.27437997176373	0.60790120119917	-5.51908860548646	0	Exon
ENSG00000170917.13	e307262	NUDT6	-0.0698566355679988	-2.74591217290064	-1.0946201000306899	0.274381698667659	0.607901227826282	-5.00786193197534	0	Exon
ENSG00000145725.19	e343366	PPIP5K2	-0.0434082898855318	-1.28362236738661	-1.09461233780735	0.274385096323999	0.607903885691689	-5.374432790023941	0	Exon
ENSG00000205336.11	e890735	ADGRG1	0.047132859628529006	-0.502810406142247	1.09460542142794	0.27438812376446303	0.607903885691689	-5.574507911685701	0	Exon
ENSG00000169118.17	e832209	CSNK1G1	0.0349253622976898	-0.899366609133905	1.09460005070306	0.27439047465619004	0.607903885691689	-5.47941059095746	0	Exon
ENSG00000187555.14	e866561	USP7	0.0203336374905585	0.992703903610297	1.09459558291967	0.274392430319857	0.607903885691689	-5.864047222954791	0	Exon
ENSG00000162650.16	e54528	ATXN7L2	-0.0808660375223048	-3.49039727935303	-1.09459239868447	0.274393824147317	0.607903885691689	-4.8686387759222	0	Exon
ENSG00000170464.9	e354154	DNAJC18	-0.0258974285222048	0.217121656629937	-1.0945870586091	0.27439616165629604	0.607903885691689	-5.7325486590331	0	Exon
ENSG00000135111.15	e737801	TBX3	-0.07188085883777401	-2.3777185205339904	-1.09458534963084	0.27439690972952696	0.607903885691689	-5.09591568955254	0	Exon
ENSG00000100029.17	e1128610	PES1	-0.035076190017139	-0.310348072891938	-1.09458409482173	0.274397458999607	0.607903885691689	-5.620450239416731	0	Exon
ENSG00000119599.16	e790983	DCAF4	0.0567161013390074	-2.1600513063888203	1.09458171353871	0.274398501365419	0.607903885691689	-5.16607358164046	0	Exon
ENSG00000137845.14	e829076	ADAM10	-0.0276648419526285	0.932641573406093	-1.0945781819785898	0.27440004725031303	0.607903885691689	-5.85438044987687	0	Exon
ENSG00000187581.2	e800149	COX8C	0.0965755994045572	-3.5462478525666294	1.09455698549677	0.274409325802311	0.60792064206231	-4.860622669952559	0	Exon
ENSG00000111716.12	e691755	LDHB	0.0190497374535206	4.62226471951162	1.09454483612908	0.274414644165848	0.607928624960194	-6.14498447651864	0	Exon
ENSG00000170370.11	e602889	EMX2	-0.0434759948040857	-0.6701180236852471	-1.0945316698960699	0.274420407740134	0.607937594056493	-5.5266293824412	0	Exon
ENSG00000149294.16	e666619	NCAM1	0.0190670285885056	4.99803867464793	1.09452370898858	0.274423892701391	0.607941515144004	-6.1659203903557405	0	Exon
ENSG00000164542.12	e436091	KIAA0895	0.0282202542686082	0.7554784221362231	1.09450363574032	0.27443268008716004	0.6079571827684711	-5.82646234010502	0	Exon
ENSG00000247092.6	e801171	SNHG10	-0.0375167173026102	-0.7456267804272411	-1.09448785301529	0.27443958936319696	0.607968689602371	-5.50441127870472	0	Exon
ENSG00000100813.14	e770907	ACIN1	-0.0211447763985116	1.40475626575066	-1.09447976611811	0.274443129647552	0.60797028057465	-5.91636918543803	0	Exon
ENSG00000102780.16	e754370	DGKH	-0.0805131164474321	-2.90102766132747	-1.09447837719129	0.27444373769551395	0.60797028057465	-5.02952110684426	0	Exon
ENSG00000111642.14	e683522	CHD4	-0.0165265140980728	2.3199718767714	-1.09447214789196	0.27444646478559803	0.607972522447475	-6.00400199617537	0	Exon
ENSG00000155957.17	e718577	TMBIM4	-0.0290780992260236	0.49267038801341706	-1.09446380398561	0.27445011764677396	0.607976815110715	-5.78045348948883	0	Exon
ENSG00000012983.11	e780840	MAP4K5	-0.0238648359613026	2.63928671550664	-1.09445821016058	0.274452566574309	0.6079780456108089	-6.024496918079031	0	Exon
ENSG00000135185.11	e450781	TMEM243	0.043409634985882004	-1.30029658279668	1.09445469995736	0.274454103318146	0.6079780456108089	-5.370433826361309	0	Exon
ENSG00000120549.17	e572808	KIAA1217	0.0459011253298698	-1.0224367457307	1.09443545009653	0.274462530885256	0.607992915148822	-5.44875301187967	0	Exon
ENSG00000171988.17	e582827	JMJD1C	0.0205246081569177	2.18735766640064	1.09442349329958	0.274467765646667	0.607997668098739	-5.991290534512871	0	Exon
ENSG00000187240.13	e663300	DYNC2H1	0.0458063978251162	-0.901296115269134	1.0944196808998001	0.274469434753824	0.607997668098739	-5.47814276773365	0	Exon
ENSG00000274654.1	e824384		0.0701185944813234	-2.6282573141716297	1.0944176593486898	0.274470319812158	0.607997668098739	-5.0496367179830495	0	Exon
ENSG00000086991.12	e660297	NOX4	0.0884052767978012	-3.27450545349036	1.09441235296121	0.274472643018952	0.607997668098739	-4.9096338867229505	0	Exon
ENSG00000140521.12	e848484	POLG	0.0312394155837321	-0.11776564599968599	1.09441096139163	0.274473252268799	0.607997668098739	-5.6622232283231	0	Exon
ENSG00000089280.18	e883243	FUS	-0.022779712317132005	2.43671154715563	-1.0944016448915699	0.27447733119488393	0.6079997694443721	-6.0124567693380495	0	Exon
ENSG00000110721.11	e649677	CHKA	-0.0300913501090598	0.19701660551996897	-1.09440095961334	0.274477631223276	0.6079997694443721	-5.72219014139727	0	Exon
ENSG00000127824.13	e187925	TUBA4A	0.0319570618117064	3.44888055108657	1.09438492841174	0.274484650065277	0.6080114669306079	-6.0797644673404	0	Exon
ENSG00000152133.14	e120945	GPATCH11	0.0278527483558269	-0.0131553909375854	1.09438106318445	0.27448634237228403	0.6080114669306079	-5.6859793574453	0	Exon
ENSG00000102554.13	e759024	KLF5	0.0470156785173099	1.83757177847119	1.09437593967418	0.274488585602585	0.608012636564537	-5.95987330581497	0	Exon
ENSG00000079101.16	e985957	CLUL1	0.0993966767175751	-3.56790063951868	1.09436738635321	0.27449233053745997	0.6080171325504039	-4.8988046698346395	0	Exon
ENSG00000086589.11	e360223	RBM22	-0.0238995443599212	0.753053306807979	-1.09435343096909	0.27449844075455104	0.6080268676906739	-5.82528138925195	0	Exon
ENSG00000214013.9	e819089	GANC	-0.0650203219179339	-2.70701426904015	-1.09434273893119	0.274503122213178	0.6080290952360179	-5.01273058721735	0	Exon
ENSG00000146021.14	e352078	KLHL3	0.0646593101249414	-2.4255190975556498	1.09433723132938	0.274505533712149	0.6080290952360179	-5.10243665284657	0	Exon
ENSG00000173757.9	e946894	STAT5B	-0.0266085735471639	0.17464641122847402	-1.09433296981564	0.274507399622447	0.6080290952360179	-5.72103137368822	0	Exon
ENSG00000141030.12	e927705	COPS3	-0.018930933894924	1.40093532316176	-1.09433214212562	0.274507762028793	0.6080290952360179	-5.90630898447768	0	Exon
ENSG00000004897.11	e953843	CDC27	0.0204419270982783	1.41655168099964	1.09433076022109	0.274508367100216	0.6080290952360179	-5.9140510902823795	0	Exon
ENSG00000175115.11	e645939	PACS1	-0.0274170841509787	0.0470536448207143	-1.09432762955696	0.27450973787513605	0.6080290952360179	-5.6973178471197405	0	Exon
ENSG00000162585.16	e3963	FAAP20	-0.0658390071944113	-2.44989572920818	-1.09431785794359	0.274514016448787	0.608034553046723	-5.08120827190036	0	Exon
ENSG00000084693.15	e116320	AGBL5	-0.0339415692233893	-0.7336025851694341	-1.09431416724189	0.2745156324619	0.608034553046723	-5.51283932026667	0	Exon
ENSG00000156504.16	e1170119	FAM122B	-0.0376191696304618	-0.6207158801296351	-1.0943075276097198	0.274518539712096	0.6080371932083829	-5.542920584384481	0	Exon
ENSG00000072195.14	e188470	SPEG	-0.0459922096788709	-1.26456604048836	-1.09429685880593	0.27452321123225304	0.608043741033243	-5.37656828593712	0	Exon
ENSG00000106066.14	e433584	CPVL	0.0655078119386455	-1.53234610680932	1.09428355606282	0.27452903614463103	0.6080528434183261	-5.381384515125901	0	Exon
ENSG00000271810.5	e57238		0.100043995723754	-3.1890052715199704	1.09425825207912	0.274540116310464	0.6080735854487409	-4.931875773831781	0	Exon
ENSG00000186073.11	e814716	C15orf41	0.0291226601395569	0.0784455310228574	1.09424186483021	0.274547292159818	0.608085679679053	-5.7107861692057	0	Exon
ENSG00000215301.9	e1150164	DDX3X	-0.0243371733950813	1.51195677810233	-1.09422449265324	0.274554899441981	0.608095206480732	-5.92505571095755	0	Exon
ENSG00000105605.7	e1070641	CACNG7	0.0377226784651198	-0.651491462962515	1.0942242074739599	0.274555024323289	0.608095206480732	-5.532028124419	0	Exon
ENSG00000197119.12	e802482	SLC25A29	-0.0549940913790473	-1.3542479242648797	-1.09421763641963	0.274557901828767	0.608097780268606	-5.3682488022891794	0	Exon
ENSG00000136205.16	e440186	TNS3	-0.0385107950488037	4.6615637254887	-1.09420930228289	0.274561551428726	0.6081014912778311	-6.146144921248781	0	Exon
ENSG00000137824.15	e816710	RMDN3	-0.0301398997568182	0.386876380072817	-1.09420597551716	0.27456300826125396	0.6081014912778311	-5.75980010770775	0	Exon
ENSG00000112320.11	e406384	SOBP	-0.0185789379876437	2.6747594417886003	-1.0941970347685699	0.274566923553702	0.608102542276619	-6.0291964771845805	0	Exon
ENSG00000263002.7	e1055628	ZNF234	-0.0405433709133938	-1.31341305965719	-1.09419451842178	0.274568025507888	0.608102542276619	-5.36373702842503	0	Exon
ENSG00000189056.13	e462073	RELN	-0.0454832109146372	0.40538736764631206	-1.0941902468501	0.274569896114023	0.608102542276619	-5.77059344322981	0	Exon
ENSG00000183671.12	e181309	GPR1	-0.0660293726102661	-1.13323452130846	-1.0941837625089499	0.274572735752596	0.608102542276619	-5.452966361909279	0	Exon
ENSG00000139083.10	e688733	ETV6	0.0561668877386067	-1.9250090340956398	1.09417942412252	0.274574635640655	0.608102542276619	-5.20661711332476	0	Exon
ENSG00000167291.15	e979559	TBC1D16	-0.0327105721490524	0.589794359412141	-1.0941762495613199	0.27457602586622	0.608102542276619	-5.79671107819048	0	Exon
ENSG00000179152.19	e215746	TCAIM	0.0297447050913754	1.13019735630932	1.09416920066118	0.274579112786052	0.608102542276619	-5.88028658048527	0	Exon
ENSG00000087191.12	e966345	PSMC5	-0.027910727605864	0.335517050295305	-1.09416345234253	0.27458163016077103	0.608102542276619	-5.7593901589069905	0	Exon
ENSG00000197008.9	e442956	ZNF138	0.0301476588834395	-0.277620988858522	1.09415614728414	0.274584829305023	0.608102542276619	-5.62842638466355	0	Exon
ENSG00000197008.9	e442964	ZNF138	0.0301476588834395	-0.277620988858522	1.09415614728414	0.274584829305023	0.608102542276619	-5.62842638466355	0	Exon
ENSG00000135424.15	e710111	ITGA7	0.0453310539732803	-0.889177564767995	1.0941539399590001	0.274585795976044	0.608102542276619	-5.4775584534801	0	Exon
ENSG00000168374.10	e230932	ARF4	0.0249359352248993	1.0740006090457	1.09415140189418	0.274586907493348	0.608102542276619	-5.87246707456689	0	Exon
ENSG00000196437.10	e1045575	ZNF569	-0.0353110852877076	-0.776732695898975	-1.09414486044303	0.274589772263454	0.608102542276619	-5.50326606823757	0	Exon
ENSG00000065970.8	e686178	FOXJ2	-0.0486161277741191	-2.01705682747988	-1.0941445862719101	0.27458989233469394	0.608102542276619	-5.17666148118355	0	Exon
ENSG00000055483.19	e978925	USP36	0.0404995746529946	-0.8408837370882339	1.0941422203817301	0.27459092846052496	0.608102542276619	-5.48679438089184	0	Exon
ENSG00000182158.14	e472436	CREB3L2	-0.0350616055548157	-0.687847471955177	-1.0941415815150601	0.274591208248383	0.608102542276619	-5.52227977082464	0	Exon
ENSG00000205250.8	e894790	E2F4	-0.042604678092128	-1.36958232926395	-1.09413829969265	0.274592645506068	0.608102542276619	-5.3486931961476705	0	Exon
ENSG00000178950.16	e274773	GAK	0.0486747447373907	-1.4441116803093401	1.09412845144665	0.27459695852704	0.608108294715832	-5.334028046631969	0	Exon
ENSG00000176894.9	e747040	PXMP2	-0.0453401718863177	-0.9008012221269581	-1.09411788405624	0.274601586547626	0.608114744660747	-5.46992561969387	0	Exon
ENSG00000182220.14	e1149744	ATP6AP2	0.0232527793928672	1.62840975269699	1.09410857911902	0.27460566171729894	0.6081199702251889	-5.93668713318795	0	Exon
ENSG00000144426.18	e180163	NBEAL1	0.0409481246243443	-0.836041305283996	1.09409936585967	0.274609696776793	0.608125106900067	-5.49482561601967	0	Exon
ENSG00000108312.14	e950811	UBTF	-0.0280761597241538	0.5739509590958161	-1.09407572152043	0.27462005229006803	0.608143226750609	-5.79739826232805	0	Exon
ENSG00000233452.6	e417373	STXBP5-AS1	-0.0690831389947647	-2.31179495965383	-1.09407052272977	0.274622329240765	0.608143226750609	-5.10960088038484	0	Exon
ENSG00000215301.9	e1150339	DDX3X	-0.0209230611810445	2.04293102284098	-1.09406893228371	0.274623025822129	0.608143226750609	-5.978334067418669	0	Exon
ENSG00000130939.18	e8174	UBE4B	-0.030147229473391005	-0.168369644800612	-1.09405938418237	0.274627207711828	0.608148688300249	-5.64785598300763	0	Exon
ENSG00000164989.15	e528292	CCDC171	0.0410818002945711	-1.0416216583453002	1.09404724269823	0.274632525517718	0.608156665197486	-5.4376871653361105	0	Exon
ENSG00000025434.18	e630919	NR1H3	-0.0697586347825145	-2.8235517348394	-1.09403452278984	0.274638096741335	0.608160640711402	-4.9952201561910305	0	Exon
ENSG00000153827.13	e190642	TRIP12	0.0184650914987991	1.5789189731758702	1.09403268838094	0.274638900204946	0.608160640711402	-5.93366879689889	0	Exon
ENSG00000165219.21	e552655	GAPVD1	0.0247157057671162	0.37445991472999895	1.09403139285728	0.27463946763999203	0.608160640711402	-5.762099731266849	0	Exon
ENSG00000110841.13	e693956	PPFIBP1	-0.0420313419472551	-0.7523786551249508	-1.09401451329561	0.274646860905216	0.608169993398205	-5.50901767113454	0	Exon
ENSG00000165055.15	e468740	METTL2B	-0.0387820774042298	-1.0436840115027701	-1.09401391603022	0.274647122510567	0.608169993398205	-5.4365459676937595	0	Exon
ENSG00000198520.10	e32809	C1orf228	-0.0810030993720084	-3.33543431635812	-1.09400612510885	0.274650534990326	0.6081724942304809	-4.895147339878809	0	Exon
ENSG00000175664.9	e750968	TEX26	0.102992875393435	-2.29466019268395	1.09399928839149	0.274653529545798	0.6081724942304809	-5.13943032113221	0	Exon
ENSG00000186073.11	e814711	C15orf41	0.029128435916694003	0.0785202888250204	1.0939960403204398	0.274654952243571	0.6081724942304809	-5.71106194687123	0	Exon
ENSG00000130717.12	e559269	UCK1	0.0282500443098064	0.127191663077268	1.09399566992994	0.274655114479792	0.6081724942304809	-5.713717653785321	0	Exon
ENSG00000119772.16	e114926	DNMT3A	0.0177973696909016	4.3139298346161095	1.09398701608966	0.274658905001672	0.6081770886164429	-6.129228630703701	0	Exon
ENSG00000075043.18	e1101404	KCNQ2	-0.0405516780263626	0.6484924311240761	-1.09396766924822	0.274667379360573	0.608190977916791	-5.807416678607429	0	Exon
ENSG00000183671.12	e181312	GPR1	-0.0660404243812228	-1.1341987315153101	-1.09396486213385	0.27466860895574396	0.608190977916791	-5.45295836063115	0	Exon
ENSG00000103363.14	e861362	TCEB2	-0.0185616056854739	3.58141964078664	-1.09395760649526	0.274671787147319	0.608194183371974	-6.08639842044353	0	Exon
ENSG00000163161.12	e151904	ERCC3	-0.0235794125669039	0.7222185553534519	-1.09395175958126	0.274674348292787	0.608194183371974	-5.821068863936549	0	Exon
ENSG00000132386.10	e912645	SERPINF1	0.0999967660435099	-3.20427753544976	1.09394980669643	0.27467520372583604	0.608194183371974	-4.94598800548266	0	Exon
ENSG00000151208.16	e589324	DLG5	-0.0402701116490693	-0.920889278188662	-1.09394025314631	0.274679388547072	0.608199650514437	-5.46304144676921	0	Exon
ENSG00000143952.19	e129839	VPS54	-0.0363524971823699	-0.896955728700578	-1.0939277011920001	0.27468488685075	0.608204491137876	-5.468750614166041	0	Exon
ENSG00000112769.18	e408784	LAMA4	0.0570430415393555	-1.4194820382179698	1.09392742876706	0.274685006185595	0.608204491137876	-5.34390335878028	0	Exon
ENSG00000157764.12	e474005	BRAF	0.0243788438829258	0.787042267142968	1.09391226088982	0.27469165048032196	0.6082124931017879	-5.83240676738708	0	Exon
ENSG00000141741.11	e943643	MIEN1	0.04281405249046201	-0.671237319692208	1.09389441901952	0.274699466259822	0.6082124931017879	-5.54300699813841	0	Exon
ENSG00000162885.12	e104751	B3GALNT2	-0.0372267224885438	-0.332850143123681	-1.09389350972508	0.27469986458788803	0.6082124931017879	-5.6083404016738605	0	Exon
ENSG00000138756.17	e295031	BMP2K	0.03192946212936	0.13942112710978602	1.09389231911992	0.274700386148315	0.6082124931017879	-5.71471976941844	0	Exon
ENSG00000152818.18	e416713	UTRN	-0.0333573346469883	-0.22104043117587696	-1.09389195858173	0.274700544086997	0.6082124931017879	-5.63595970969672	0	Exon
ENSG00000137831.14	e836134	UACA	-0.0540919801171568	-1.8362507612400503	-1.09389118222244	0.274700884182012	0.6082124931017879	-5.2286029946198305	0	Exon
ENSG00000185842.14	e100404	DNAH14	0.0783519243053677	-3.00382523613268	1.09388577858194	0.27470325133008	0.6082124931017879	-4.96484125002012	0	Exon
ENSG00000159352.15	e66632	PSMD4	-0.0265290108591223	0.745392871499131	-1.09388572548231	0.27470327459126	0.6082124931017879	-5.82148844630228	0	Exon
ENSG00000266173.5	e965914	STRADA	0.0219382647809693	1.12521540717318	1.09388392800513	0.27470406200701003	0.6082124931017879	-5.8849007873245895	0	Exon
ENSG00000101310.14	e1083100	SEC23B	0.0379447789618606	-0.7022394954268121	1.09387547832968	0.274707763553191	0.608216889724702	-5.53441675903278	0	Exon
ENSG00000130511.15	e1035152	SSBP4	-0.0424337542306734	0.0903271213454493	-1.0938570416240998	0.27471584023265	0.6082309729986679	-5.70184087200032	0	Exon
ENSG00000189159.15	e972491	HN1	0.0284544248909977	0.969347951006287	1.09385015966374	0.274718855096498	0.6082338491207989	-5.857496397250309	0	Exon
ENSG00000164885.12	e478150	CDK5	0.0331200536012774	-0.297936203987732	1.09383693715537	0.274724647704787	0.608240188440528	-5.64764242708373	0	Exon
ENSG00000100372.14	e1136261	SLC25A17	-0.0348956510085084	-0.756841693823668	-1.09383577510824	0.274725156786462	0.608240188440528	-5.51447707224338	0	Exon
ENSG00000166206.14	e810321	GABRB3	0.0494416985041145	-1.70897070955255	1.09382685705402	0.274729063721834	0.608240188440528	-5.2793767216311	0	Exon
ENSG00000113384.13	e324269	GOLPH3	0.0265152410472738	0.714292883261294	1.09381479459198	0.274734348260245	0.608240188440528	-5.82004103663543	0	Exon
ENSG00000090621.13	e28252	PABPC4	-0.0263255482371659	0.23841218927684898	-1.09380715591692	0.27473769478323	0.608240188440528	-5.73356148000309	0	Exon
ENSG00000034152.18	e932340	MAP2K3	0.0664980520727021	-2.01732467937179	1.09380667427966	0.27473790579067603	0.608240188440528	-5.183065856317	0	Exon
ENSG00000108384.14	e962571	RAD51C	-0.0388192081142215	-1.34598164652463	-1.09380640606651	0.274738023296106	0.608240188440528	-5.368539013930941	0	Exon
ENSG00000113389.15	e324478	NPR3	0.0556270202007932	-1.00142422470699	1.0937977005375101	0.274741837247721	0.608240188440528	-5.469092008448019	0	Exon
ENSG00000123353.9	e710571	ORMDL2	-0.0729288959407593	-2.91541309543471	-1.09379769752529	0.274741838567399	0.608240188440528	-4.99417352892803	0	Exon
ENSG00000146592.16	e433534	CREB5	-0.0473166897212524	-1.19618403267271	-1.0937970888886601	0.274742105216618	0.608240188440528	-5.405723849763781	0	Exon
ENSG00000214046.8	e1031742	SMIM7	-0.0292687319961791	0.4796729336674289	-1.09379209568896	0.27474429278929396	0.608240188440528	-5.77906827304824	0	Exon
ENSG00000138468.15	e238015	SENP7	-0.0514606191786975	-1.6768666983917	-1.0937918299093001	0.27474440923046	0.608240188440528	-5.27834017159851	0	Exon
ENSG00000268465.1	e1061582		-0.0299288728427972	-0.162416239738074	-1.09378888476631	0.27474569953418104	0.608240188440528	-5.652933255853941	0	Exon
ENSG00000269110.1	e1037868		-0.0345665890449479	-0.5910592598577309	-1.09378879208204	0.27474574014038	0.608240188440528	-5.55795909491017	0	Exon
ENSG00000153250.18	e161889	RBMS1	0.04088133805647899	-0.623325804091556	1.09377050445384	0.27475375227123	0.608249387704768	-5.55280386468606	0	Exon
ENSG00000170266.15	e210310	GLB1	0.0351242906206356	-0.953379615691712	1.09376530152944	0.27475603179298497	0.608249387704768	-5.46606619447875	0	Exon
ENSG00000170160.17	e927174	CCDC144A	0.097527724089456	-2.33777301045826	1.09376524498826	0.27475605656505897	0.608249387704768	-5.128546356655	0	Exon
ENSG00000186868.15	e953224	MAPT	-0.0224812683163275	1.66142142547447	-1.09376031300062	0.274758217395244	0.608249387704768	-5.94440476652754	0	Exon
ENSG00000196312.12	e544318	MFSD14C	0.0431857355566309	-0.849093952836637	1.0937597253928002	0.274758474842064	0.608249387704768	-5.48601952128607	0	Exon
ENSG00000138768.14	e293736	USO1	0.0204395951367695	1.1605304603931101	1.09374992805845	0.274762767342655	0.6082528422982391	-5.8845678718088195	0	Exon
ENSG00000130066.16	e1147603	SAT1	0.0451150033857077	3.4979983036857796	1.09374538305345	0.274764758658752	0.6082528422982391	-6.08237624406997	0	Exon
ENSG00000139211.6	e699153	AMIGO2	-0.0418844506586533	1.9223536860397101	-1.09374441457122	0.274765182983932	0.6082528422982391	-5.96885766855608	0	Exon
ENSG00000130844.16	e1070326	ZNF331	0.0445842551040489	-0.30216635821668	1.09372012824002	0.27477582380293203	0.608272599485315	-5.622038798134151	0	Exon
ENSG00000161904.11	e387970	LEMD2	-0.047368632838954004	-1.7891744749362901	-1.0936965433591301	0.27478615755870606	0.6082842736992901	-5.239484620197491	0	Exon
ENSG00000147655.10	e511807	RSPO2	-0.0635509436903297	-1.57735420559892	-1.09369634308491	0.27478624531034	0.6082842736992901	-5.29942922807793	0	Exon
ENSG00000147655.10	e511818	RSPO2	-0.0635509436903297	-1.57735420559892	-1.09369634308491	0.27478624531034	0.6082842736992901	-5.29942922807793	0	Exon
ENSG00000177989.13	e1142208	ODF3B	0.146248719461385	-3.62757907193402	1.09367535507836	0.274795441467243	0.608296662013454	-4.88533372062974	0	Exon
ENSG00000171130.17	e477269	ATP6V0E2	-0.0344788485732808	2.12849035397585	-1.0936693104216602	0.274798090048117	0.608296662013454	-5.98699790448312	0	Exon
ENSG00000161204.11	e265345	ABCF3	-0.0312946246642748	-0.5601381193615721	-1.0936649023395	0.27480002154387695	0.608296662013454	-5.56309167324088	0	Exon
ENSG00000168283.13	e572487	BMI1	-0.0269012270146433	0.213374954667667	-1.09366449743873	0.274800198960303	0.608296662013454	-5.727320999667139	0	Exon
ENSG00000141753.6	e944963	IGFBP4	-0.0865391202567017	-2.88081996145067	-1.0936614938181999	0.274801515066986	0.608296662013454	-4.99269965089081	0	Exon
ENSG00000132475.9	e974780	H3F3B	-0.0290472346408864	4.44483025308434	-1.09366007304784	0.27480213761230105	0.608296662013454	-6.13655202900833	0	Exon
ENSG00000115216.13	e117552	NRBP1	-0.0229410055775494	0.98473258831249	-1.09365251646997	0.274805448728132	0.608300192906245	-5.85879701209116	0	Exon
ENSG00000105576.15	e1025631	TNPO2	0.0274887031993857	0.33367615240671306	1.09364599349997	0.274808306963143	0.608302721279293	-5.75467522464736	0	Exon
ENSG00000147419.16	e491117	CCDC25	0.0312425589178578	-0.0632338035567036	1.09363370769403	0.274813690412962	0.6083032423291159	-5.676491368954211	0	Exon
ENSG00000147419.16	e491166	CCDC25	0.0312425589178578	-0.0632338035567036	1.09363370769403	0.274813690412962	0.6083032423291159	-5.676491368954211	0	Exon
ENSG00000147419.16	e491177	CCDC25	0.0312425589178578	-0.0632338035567036	1.09363370769403	0.274813690412962	0.6083032423291159	-5.676491368954211	0	Exon
ENSG00000175581.13	e654523	MRPL48	-0.0274776585996768	1.29307834128118	-1.09362235005588	0.274818667218348	0.6083068637791539	-5.89690861580446	0	Exon
ENSG00000168439.16	e640519	STIP1	-0.0278121713038959	2.3463007384570695	-1.09362214165428	0.274818758538454	0.6083068637791539	-6.0022331518393806	0	Exon
ENSG00000021355.12	e372703	SERPINB1	-0.0528088781699671	-0.285342341296209	-1.09361601501316	0.274821443198632	0.608308351326656	-5.62533780292358	0	Exon
ENSG00000186566.12	e951378	GPATCH8	0.0439660597089288	-1.3478781854445903	1.09361030409219	0.274823945708728	0.608308351326656	-5.35755017213404	0	Exon
ENSG00000113389.15	e324492	NPR3	0.0556112270177469	-1.00150213535984	1.09360618102103	0.274825752437054	0.608308351326656	-5.4692752804271505	0	Exon
ENSG00000106070.17	e441456	GRB10	-0.0305341744076375	0.508664621647954	-1.09360494351367	0.274826294713928	0.608308351326656	-5.78480522460407	0	Exon
ENSG00000087008.15	e279896	ACOX3	-0.0355556905271423	-0.9282458225593071	-1.0935911231592401	0.27483235085593105	0.608317957785148	-5.46684849264114	0	Exon
ENSG00000048162.20	e367130	NOP16	0.0321320241003518	-0.0107407916823623	1.09358523195979	0.274834932434064	0.608319873521044	-5.687186535202299	0	Exon
ENSG00000017483.14	e1152291	SLC38A5	-0.067481374972836	-1.2549408840918999	-1.09357572486754	0.27483909856495703	0.608325296461544	-5.39089038228147	0	Exon
ENSG00000101331.15	e1085749	CCM2L	-0.0768493323945216	-3.0202159599791	-1.09356404104032	0.274844218628577	0.608332830743469	-4.9525906119826395	0	Exon
ENSG00000131051.21	e1089147	RBM39	-0.0162580554756374	3.5903158785672997	-1.0935546558945	0.274848331415946	0.608338135466958	-6.087649112139831	0	Exon
ENSG00000002586.18_PAR_Y	e1178701	CD99	0.203761893803786	-2.29504541593818	1.0935454379319	0.27485237098084303	0.6083406126961249	-5.178409771693009	0	Exon
ENSG00000114098.17	e251690	ARMC8	0.0346244486111291	-0.49082598543810396	1.0935442698188	0.274852882883052	0.6083406126961249	-5.5803390554120895	0	Exon
ENSG00000149743.13	e640643	TRPT1	0.0429195443815776	-0.953632971905445	1.09353854523455	0.27485539157710603	0.608342366903162	-5.46643568708045	0	Exon
ENSG00000137845.14	e829070	ADAM10	-0.0276407364660325	0.932662378362861	-1.09351089782048	0.27486750777018903	0.6083577885773579	-5.85552366322616	0	Exon
ENSG00000137845.14	e829085	ADAM10	-0.0276407364660325	0.932662378362861	-1.09351089782048	0.27486750777018903	0.6083577885773579	-5.85552366322616	0	Exon
ENSG00000137845.14	e829089	ADAM10	-0.0276407364660325	0.932662378362861	-1.09351089782048	0.27486750777018903	0.6083577885773579	-5.85552366322616	0	Exon
ENSG00000261215.1	e531857		0.0442761984602005	-1.35065095144308	1.0934939577159002	0.274874931776594	0.608364190696571	-5.39771470980472	0	Exon
ENSG00000187186.14	e531867		0.0442761984602005	-1.35065095144308	1.0934939577159002	0.274874931776594	0.608364190696571	-5.39771470980472	0	Exon
ENSG00000061987.14	e717653	MON2	-0.0329842512492228	-0.6872000949037249	-1.09348877193078	0.27487720447610603	0.608364190696571	-5.52463425036106	0	Exon
ENSG00000277726.4	e8955		-0.0396007452845499	-0.7741065303002879	-1.0934886335218699	0.274877265134766	0.608364190696571	-5.508791717123821	0	Exon
ENSG00000011451.17	e1030297	WIZ	0.0575800685898652	-2.0965328367544	1.09348366325774	0.274879443393411	0.6083652133466939	-5.16486337547759	0	Exon
ENSG00000166012.15	e661210	TAF1D	0.0451436669778689	-1.1141083388813	1.09346773789545	0.274886422892551	0.6083768620586121	-5.4168181751909	0	Exon
ENSG00000107863.17	e573084	ARHGAP21	-0.0253037928886323	1.26968241499129	-1.09346316669865	0.27488842630200894	0.6083773986200091	-5.89864324870875	0	Exon
ENSG00000172638.12	e645380	EFEMP2	0.0319330010707932	-0.0426632639587442	1.09345935287208	0.274890097787961	0.6083773986200091	-5.67632839067107	0	Exon
ENSG00000156787.16	e514092	TBC1D31	0.0344232772275989	-0.520863540773289	1.0934446916234	0.27489652343898696	0.608384758530313	-5.565938689507361	0	Exon
ENSG00000186501.14	e19694	TMEM222	-0.0283084202684264	0.312975240829418	-1.0934405591193799	0.274898334628606	0.608384758530313	-5.75002684238771	0	Exon
ENSG00000119125.16	e537943	GDA	-0.11456047990752001	-2.77351380965469	-1.09344001740982	0.27489857204912604	0.608384758530313	-5.02730425465188	0	Exon
ENSG00000128891.15	e816457	C15orf57	0.0722903866388983	-2.9801913213436495	1.09343094770906	0.27490254713929196	0.6083897575943299	-4.98303882629961	0	Exon
ENSG00000149016.15	e637878	TUT1	0.0293063744601559	0.445824281531196	1.0934160914234499	0.27490905847284897	0.608398155848812	-5.777454387015291	0	Exon
ENSG00000158941.16	e488904	CCAR2	-0.0224510138486556	0.8467242297146601	-1.09341062403065	0.27491145479279805	0.608398155848812	-5.84137681970358	0	Exon
ENSG00000137103.16	e533388	TMEM8B	-0.0400083745397539	-0.645938834125505	-1.09341054193355	0.2749114907754939	0.608398155848812	-5.532914053541	0	Exon
ENSG00000112293.14	e376787	GPLD1	0.0532385773392413	-1.8775759615835	1.09340312092618	0.274914743374213	0.608401555790759	-5.22795841882524	0	Exon
ENSG00000172590.18	e769816	MRPL52	-0.0258605473901761	1.30950641603204	-1.09338190737389	0.27492404133731396	0.608417003155068	-5.9031158763343505	0	Exon
ENSG00000075568.16	e143392	TMEM131	-0.05195770959933401	-1.97689140653977	-1.09337936390257	0.27492515616283303	0.608417003155068	-5.20334518971864	0	Exon
ENSG00000056586.15	e551273	RC3H2	0.0197952163476032	1.3196074459092	1.09336730919478	0.27493043988786303	0.608424897826529	-5.9055122384072805	0	Exon
ENSG00000176597.11	e264414	B3GNT5	0.0626200482396941	1.14880283958728	1.09335663678115	0.27493511779464197	0.608431451723552	-5.87981090661936	0	Exon
ENSG00000162595.5	e43820	DIRAS3	-0.0778627130496495	1.5012426270791	-1.09334752132089	0.27493911330454995	0.6084364954038071	-5.91942036797078	0	Exon
ENSG00000160563.13	e559423	MED27	0.0512690017388014	-1.96455762300327	1.09333038855978	0.274946623084262	0.608439334422943	-5.20929347502472	0	Exon
ENSG00000116668.12	e87394	SWT1	-0.0397727955886726	-0.9564905059093081	-1.09332756856949	0.27494785918021697	0.608439334422943	-5.45405661283759	0	Exon
ENSG00000160410.14	e1050910	SHKBP1	-0.0590302246636685	-2.59216041347461	-1.09332678658025	0.274948201952901	0.608439334422943	-5.04321659030396	0	Exon
ENSG00000110330.8	e662954	BIRC2	-0.0326305414683104	-0.5706546642759179	-1.09332365139043	0.27494957621698807	0.608439334422943	-5.552828162167669	0	Exon
ENSG00000123338.12	e709638	NCKAP1L	-0.0614683562755269	-1.7898395586962899	-1.09330926365722	0.274955882927426	0.608439334422943	-5.28418231212168	0	Exon
ENSG00000004766.15	e453178	VPS50	0.0267320975979496	0.327684052157329	1.0933085717870699	0.27495618620387496	0.608439334422943	-5.75111853133774	0	Exon
ENSG00000197563.9	e1002585	PIGN	-0.0513882825081481	-2.04176295274891	-1.09330521410739	0.27495765802257394	0.608439334422943	-5.184174958107071	0	Exon
ENSG00000139116.18	e696520	KIF21A	0.0210530390108481	1.62040347065774	1.09329672271176	0.274961380198894	0.608439334422943	-5.93918549707884	0	Exon
ENSG00000080503.21	e525152	SMARCA2	-0.0265647226078859	1.25246375672806	-1.093294701547	0.27496226617514197	0.608439334422943	-5.898079656383571	0	Exon
ENSG00000106686.16	e525834	SPATA6L	0.0589784538802776	-1.60672485353616	1.09329361133084	0.27496274407148996	0.608439334422943	-5.29204813483836	0	Exon
ENSG00000126756.11	e1151993	UXT	-0.0197933926195555	1.5076870546214198	-1.09329185285447	0.274963514900964	0.608439334422943	-5.92451420165848	0	Exon
ENSG00000007516.13	e857120	BAIAP3	0.0830854010073231	0.847718570633484	1.0932844368060401	0.274966765747805	0.608439334422943	-5.8443532498312	0	Exon
ENSG00000111596.11	e720621	CNOT2	-0.0259004558293004	0.316273792879689	-1.0932841249610898	0.27496690244654304	0.608439334422943	-5.749052033180551	0	Exon
ENSG00000124702.17	e392617	KLHDC3	0.0241503834113522	2.52116152451455	1.09328259294862	0.274967574012266	0.608439334422943	-6.01610541507928	0	Exon
ENSG00000117748.9	e20328	RPA2	-0.0268619347239972	0.7203457066636311	-1.09328247124563	0.27496762736146396	0.608439334422943	-5.820727264418419	0	Exon
ENSG00000101224.17	e1079546	CDC25B	0.023129507176897005	2.6558772881878103	1.09328194361173	0.27496785865285	0.608439334422943	-6.02997216334639	0	Exon
ENSG00000032444.15	e1017291	PNPLA6	-0.0254222011288899	0.9570646137542309	-1.09327398313537	0.274971348190112	0.608443257927052	-5.859485535358631	0	Exon
ENSG00000188039.13	e1031861	NWD1	0.0634577080607893	0.26361555016413	1.09325302562832	0.27498053522289095	0.60845978844513	-5.73914299798254	0	Exon
ENSG00000187954.12	e523269	CYHR1	-0.032873986934534	-0.0973769523657613	-1.0932380077189499	0.274987118674686	0.6084705577510789	-5.6672288898219	0	Exon
ENSG00000116641.17	e41591	DOCK7	-0.035903959931080004	-0.0704703716579866	-1.0932328263168	0.274989390088565	0.608471785632975	-5.6700694619863405	0	Exon
ENSG00000065000.15	e1010074	AP3D1	0.0188357457663148	1.9463582544399398	1.0932054228319399	0.275001403393472	0.6084945693451199	-5.974673927029491	0	Exon
ENSG00000139946.9	e783497	PELI2	-0.0549050567213563	-2.2271734075896603	-1.09319687157198	0.27500515222000504	0.6084990661068149	-5.12548277494641	0	Exon
ENSG00000204138.12	e20613	PHACTR4	0.0501888631642469	-1.9355355570672	1.0931706859651	0.275016632067567	0.6085177137993121	-5.1986204997934005	0	Exon
ENSG00000278259.4	e940407	MYO19	0.0483282337461644	-1.63594095598021	1.09316981681729	0.275017013110174	0.6085177137993121	-5.27544020241122	0	Exon
ENSG00000182771.18	e590657	GRID1	-0.0306582688392337	0.320796075603763	-1.09315750186507	0.275022412140359	0.608525861640577	-5.752155228794369	0	Exon
ENSG00000152475.6	e1076790	ZNF837	-0.0867420660018146	-3.3315574005677404	-1.09314637303716	0.275027291221198	0.608532858926073	-4.91126210499812	0	Exon
ENSG00000101400.5	e1086770	SNTA1	-0.0556289769395421	-1.02460236836319	-1.09313137702317	0.275033865840669	0.608543607695662	-5.43436034855439	0	Exon
ENSG00000165169.10	e1149300	DYNLT3	-0.0228363361298454	3.9174028664911495	-1.0930947510771898	0.275049924004431	0.60857533961695	-6.1063835149362005	0	Exon
ENSG00000006740.16	e925242	ARHGAP44	0.0814103333244919	-3.28626568650181	1.09308000487458	0.27505638946424105	0.6085788045588361	-4.92595095314659	0	Exon
ENSG00000107779.12	e590890	BMPR1A	0.0300324557838086	0.36901020861607997	1.0930777577074302	0.275057374741882	0.6085788045588361	-5.76106452478386	0	Exon
ENSG00000121104.7	e956757	FAM117A	-0.0364066891656032	0.24220411866556898	-1.09306940581499	0.275061036677108	0.6085788045588361	-5.738568443383371	0	Exon
ENSG00000102302.7	e1156534	FGD1	-0.0410443254040291	-0.774159566791175	-1.09306601134248	0.27506252501263695	0.6085788045588361	-5.50163640563906	0	Exon
ENSG00000156171.14	e55948	DRAM2	-0.0620160147775446	-0.760224260279633	-1.09306564944655	0.275062683689329	0.6085788045588361	-5.51260041197052	0	Exon
ENSG00000108344.14	e944079	PSMD3	-0.0210427186988552	1.56768007818941	-1.0930644792348	0.275063196780169	0.6085788045588361	-5.93221286666911	0	Exon
ENSG00000204138.12	e20608	PHACTR4	0.0501090416101287	-1.9349442181418899	1.09306377037099	0.27506350758879	0.6085788045588361	-5.1988968525856	0	Exon
ENSG00000247774.6	e699218	PCED1B-AS1	0.0868033360912313	-3.35641932058088	1.09305941779249	0.27506541602683504	0.6085792285624301	-4.96169270950896	0	Exon
ENSG00000121578.12	e242017	B4GALT4	0.0476667436418173	-1.62079555438625	1.0930397364852	0.275074045635407	0.6085892634241851	-5.28700879794628	0	Exon
ENSG00000108187.15	e583461	PBLD	-0.0565761745266368	-1.8731114116861	-1.09303448143674	0.27507634983340995	0.6085892634241851	-5.2240412624238	0	Exon
ENSG00000112759.16	e394481	SLC29A1	-0.0332210516057744	0.659630738256625	-1.09303082843122	0.275077951586286	0.6085892634241851	-5.81638610835483	0	Exon
ENSG00000112759.16	e394494	SLC29A1	-0.0332210516057744	0.659630738256625	-1.09303082843122	0.275077951586286	0.6085892634241851	-5.81638610835483	0	Exon
ENSG00000259248.5	e831638	USP3-AS1	0.0904663297256195	-3.5670299885070498	1.09301978588012	0.275082793511616	0.6085892634241851	-4.87100233460001	0	Exon
ENSG00000168852.12	e753786	TPTE2P5	-0.038950233560489995	-0.969307619546147	-1.09301793409408	0.275083605486386	0.6085892634241851	-5.451885568201719	0	Exon
ENSG00000184047.15	e741719	DIABLO	-0.03999713771319	-1.13747131990401	-1.09301778361012	0.275083671470961	0.6085892634241851	-5.4253091705534295	0	Exon
ENSG00000112294.12	e376831	ALDH5A1	0.0255356424158948	1.3674742921577798	1.0930177500364	0.27508368619244894	0.6085892634241851	-5.9141015254198495	0	Exon
ENSG00000087470.17	e696006	DNM1L	0.0247005531999218	0.7596752943772109	1.09300002295946	0.275091459280555	0.60859965014601	-5.82815086043308	0	Exon
ENSG00000120451.10	e677149	SNX19	-0.0225773738955139	1.5323987863426298	-1.09299921235081	0.275091814725292	0.60859965014601	-5.93071732760708	0	Exon
ENSG00000185924.6	e912782	RTN4RL1	-0.0368487991611593	0.466861618851772	-1.09297915074075	0.275100611664572	0.608608996006349	-5.78304195349804	0	Exon
ENSG00000112294.12	e376834	ALDH5A1	0.025721926084358998	1.02663481376818	1.09297853612161	0.27510088117575604	0.608608996006349	-5.86740179828928	0	Exon
ENSG00000250264.1	e386168		0.0446197963740702	-0.8632327785727609	1.09297783236479	0.275101189774138	0.608608996006349	-5.494431369559491	0	Exon
ENSG00000110713.15	e613991	NUP98	-0.0441138300975092	-1.30248153201447	-1.09296201161389	0.275108127258857	0.608620545523146	-5.36944610932999	0	Exon
ENSG00000105618.13	e1070860	PRPF31	-0.03027693508886	-0.38381105110271	-1.0929566432981	0.275110481321567	0.608621955073958	-5.60262852953909	0	Exon
ENSG00000141385.9	e989795	AFG3L2	0.0245176533870468	0.6860899208256529	1.092949197564	0.275113746376826	0.60862204870826	-5.81756065971985	0	Exon
ENSG00000198791.11	e485160	CNOT7	0.0222492880399931	1.6375021073307	1.09294871614972	0.27511395748442197	0.60862204870826	-5.9367168579075	0	Exon
ENSG00000215305.9	e1078702	VPS16	-0.0362829489002926	-0.6825942561554371	-1.09294070538634	0.275117470344174	0.608626021761096	-5.533136686705941	0	Exon
ENSG00000074211.13	e279073	PPP2R2C	-0.0499087999488446	-1.6458185349489498	-1.0929276723969599	0.27512318560349397	0.608634866971553	-5.30467292888454	0	Exon
ENSG00000105193.8	e1049147	RPS16	-0.0405029452778177	0.054716595057341	-1.09291968829184	0.275126686853568	0.608638685239077	-5.69983603796865	0	Exon
ENSG00000090006.17	e1051312	LTBP4	0.10610098262327901	-3.79491307974033	1.0929155176124399	0.27512851582353903	0.608638685239077	-4.84295988134715	0	Exon
ENSG00000067167.7	e502695	TRAM1	-0.0245817875560592	1.32401867376941	-1.0929119907076401	0.27513006248523997	0.608638685239077	-5.90304940460402	0	Exon
ENSG00000077454.15	e458231	LRCH4	-0.036005668769032995	-0.637013639434343	-1.09288638409598	0.275141291990406	0.6086457093155361	-5.5357374415081795	0	Exon
ENSG00000083720.12	e327928	OXCT1	-0.0221454890117155	1.40456654167799	-1.09288404632898	0.275142317208721	0.6086457093155361	-5.91232783492545	0	Exon
ENSG00000091136.13	e463816	LAMB1	0.048270257477610996	-1.23563353806176	1.09287968895488	0.275144228124596	0.6086457093155361	-5.411963505060589	0	Exon
ENSG00000132122.11	e36009	SPATA6	-0.0348423146914371	-0.8441296580506659	-1.09287822087372	0.27514487195008697	0.6086457093155361	-5.48206290318992	0	Exon
ENSG00000138185.17	e594273	ENTPD1	0.0480508239875394	-1.51150599476043	1.09287587402634	0.275145901159747	0.6086457093155361	-5.32116699730401	0	Exon
ENSG00000186591.11	e469844	UBE2H	0.0301644325350462	0.056325170490942995	1.09287413774825	0.27514666260601	0.6086457093155361	-5.701631324031579	0	Exon
ENSG00000186591.11	e469865	UBE2H	0.0301644325350462	0.056325170490942995	1.09287413774825	0.27514666260601	0.6086457093155361	-5.701631324031579	0	Exon
ENSG00000111335.12	e736772	OAS2	-0.0771732729231119	-1.9205667549336898	-1.09287047851418	0.27514826737102	0.6086457093155361	-5.2217685545781	0	Exon
ENSG00000168702.17	e155670	LRP1B	0.0323357661328812	-0.007918818873795	1.09286398813181	0.275151113758014	0.6086457093155361	-5.687888675458139	0	Exon
ENSG00000104728.15	e481794	ARHGEF10	-0.0381064755364257	-0.17811806963854399	-1.09286308111747	0.275151511534925	0.6086457093155361	-5.6460205862574195	0	Exon
ENSG00000185324.21	e909341	CDK10	0.0409141898472492	-0.9961187341330581	1.09286088153427	0.275152476177772	0.6086457093155361	-5.45366542069539	0	Exon
ENSG00000137845.14	e829013	ADAM10	-0.0276322208319159	0.93293674617534	-1.09285776835143	0.275153841490195	0.6086457093155361	-5.856264776194281	0	Exon
ENSG00000092208.16	e778901	GEMIN2	-0.0349059708790744	-0.790754357775269	-1.09283021274683	0.275165926433938	0.608668643299332	-5.509665528863831	0	Exon
ENSG00000105854.12	e454076	PON2	0.0323490943745214	3.31011172551552	1.09282525429646	0.275168101078941	0.608669655494762	-6.07299382233392	0	Exon
ENSG00000166822.12	e903405	TMEM170A	0.0201229094604493	2.5197547492167898	1.09280802931382	0.275175655591628	0.6086825678279151	-6.0205928565820805	0	Exon
ENSG00000155561.14	e471958	NUP205	-0.0445068350887921	-1.47205825123869	-1.09279715475961	0.27518042501404805	0.6086853766053649	-5.32975162128703	0	Exon
ENSG00000085231.13	e333741	AK6	0.0767736758234925	-2.71878266193014	1.09279054312164	0.27518332481066904	0.6086853766053649	-5.0382013878045395	0	Exon
ENSG00000185761.10	e1009013	ADAMTSL5	-0.0882065635842189	-2.8218345446081097	-1.09278590413598	0.275185359434711	0.6086853766053649	-4.98698502038908	0	Exon
ENSG00000242086.8	e271162	LINC00969	-0.0971003826012003	-3.01606532109649	-1.09277982654015	0.2751880250379	0.6086853766053649	-4.96593343632731	0	Exon
ENSG00000138433.15	e168079	CIR1	0.029174647071262	0.189192464118624	1.0927767295511601	0.275189383368618	0.6086853766053649	-5.727312147427651	0	Exon
ENSG00000255275.3	e13148		0.060767225267439	-1.6952074077167498	1.09277523708928	0.275190037959866	0.6086853766053649	-5.264221213458599	0	Exon
ENSG00000155093.17	e480749	PTPRN2	-0.0471361250078292	1.3787845996546497	-1.09277483884574	0.275190212628989	0.6086853766053649	-5.91205919863798	0	Exon
ENSG00000004139.13	e933338	SARM1	-0.0383058279714235	-0.79217136297176	-1.09277061213708	0.27519206646283506	0.6086853766053649	-5.49957852515753	0	Exon
ENSG00000138433.15	e168072	CIR1	0.0291714230826825	0.18913707769505103	1.09276989893445	0.275192379274258	0.6086853766053649	-5.72730568516208	0	Exon
ENSG00000156170.12	e508228	NDUFAF6	0.0284227518300736	-0.125676712417688	1.09276428394142	0.275194842024598	0.60868702586989	-5.66108835912265	0	Exon
ENSG00000157353.16	e900188	FUK	-0.0474967801720527	-1.7070208442342099	-1.09275296064963	0.275199808495347	0.608694212908834	-5.25739383132411	0	Exon
ENSG00000206530.9	e240771	CFAP44	0.0906701324082744	-2.2763794031241	1.09272348121932	0.27521273865677903	0.608716767746736	-5.12724364673667	0	Exon
ENSG00000186615.10	e783001	KTN1-AS1	0.0827639631898398	-3.27965783425021	1.0927218816881301	0.27521344024929	0.608716767746736	-4.914209769912991	0	Exon
ENSG00000164975.15	e528182	SNAPC3	0.0244969983794828	1.08841601225825	1.0927045462060698	0.275221044083594	0.6087297877468331	-5.876487900480231	0	Exon
ENSG00000149823.7	e643069	VPS51	-0.0320040104526128	1.01012839861999	-1.09269958684989	0.27522321942441696	0.6087308009987049	-5.86568188331447	0	Exon
ENSG00000179195.15	e744369	ZNF664	0.0688834863437667	-2.4927986055200497	1.0926936468838	0.27522582490930797	0.608732765612275	-5.06909323505342	0	Exon
ENSG00000043093.13	e264031	DCUN1D1	-0.0476407239808179	-1.95265808188755	-1.09268734943835	0.275228587216094	0.608734302805403	-5.22427142076895	0	Exon
ENSG00000089022.13	e735747	MAPKAPK5	0.029861563000662998	-0.13266309591929498	1.09268349216766	0.27523027917582205	0.608734302805403	-5.65983403603002	0	Exon
ENSG00000100784.10	e798082	RPS6KA5	-0.0275943602816895	1.00980775297915	-1.09267643555013	0.275233374520896	0.608734302805403	-5.860015484481	0	Exon
ENSG00000179115.10	e1026403	FARSA	-0.0255596195420962	0.760050665610567	-1.09267389657985	0.27523448823158003	0.608734302805403	-5.82807232516922	0	Exon
ENSG00000143418.19	e65885	CERS2	-0.0867413397073416	-3.11891038255098	-1.09267212896296	0.275235263592541	0.608734302805403	-4.93662973963795	0	Exon
ENSG00000272279.1	e372521		-0.0949583309830602	-2.40997298647219	-1.09266406191141	0.275238802204609	0.608734302805403	-5.07917013466989	0	Exon
ENSG00000169282.17	e257265	KCNAB1	0.0342939562471776	2.77480050107099	1.0926634615716402	0.275239065544886	0.608734302805403	-6.02855634839752	0	Exon
ENSG00000158815.10	e487549	FGF17	-0.05753845729988599	-1.7436907232029701	-1.09266074356823	0.275240257804852	0.608734302805403	-5.26688516294787	0	Exon
ENSG00000143207.19	e84037	RFWD2	0.0251605604678899	0.505539049605208	1.09265317910249	0.27524357599800503	0.6087378435360989	-5.78678493030045	0	Exon
ENSG00000214078.12	e1088743	CPNE1	-0.0392998312847212	-0.19647193857341602	-1.09264831740197	0.27524570862328196	0.608738762197639	-5.64238676760777	0	Exon
ENSG00000123119.11	e506337	NECAB1	-0.0542165822602787	-1.9057354213708502	-1.09263752373033	0.27525044339739	0.6087454357747739	-5.23932174091537	0	Exon
ENSG00000123411.14	e711528	IKZF4	-0.0569008912615186	-2.29184015328369	-1.09261711352553	0.27525939673218003	0.608761439003067	-5.10867030933542	0	Exon
ENSG00000234509.1	e1106396		-0.0681377910622438	-2.8590276130813597	-1.09258203181149	0.275274786477221	0.608791676655339	-4.99036804196143	0	Exon
ENSG00000169371.13	e841361	SNUPN	0.0259088494809216	0.0509013482087503	1.0925753019920699	0.27527773880074197	0.608793082447619	-5.69942335547117	0	Exon
ENSG00000103479.15	e887304	RBL2	-0.0295819680397695	0.223505812656546	-1.0925668203588499	0.275281459663323	0.608793082447619	-5.73359813304106	0	Exon
ENSG00000161999.11	e855599	JMJD8	-0.0355759287695384	-0.570736400989635	-1.0925608263702098	0.27528408922578	0.608793082447619	-5.55452350211807	0	Exon
ENSG00000161542.16	e976231	PRPSAP1	0.0457063432551257	-1.54877108083478	1.09256064068839	0.275284170684659	0.608793082447619	-5.305974944392879	0	Exon
ENSG00000175581.13	e654515	MRPL48	-0.0274149522122526	1.29466398484155	-1.09255647156002	0.275285999691547	0.608793082447619	-5.89824573907508	0	Exon
ENSG00000161395.13	e943292	PGAP3	-0.0584266349564092	-2.0438314330591796	-1.0925482677707299	0.27528959873843	0.608793082447619	-5.17830512676989	0	Exon
ENSG00000139636.15	e701976	LMBR1L	-0.0525737824827474	-1.89509397348057	-1.09254587694784	0.275290647611475	0.608793082447619	-5.20752219178359	0	Exon
ENSG00000273691.1	e849113		-0.0521685627756588	-1.2339617148535902	-1.09254390885785	0.275291511030285	0.608793082447619	-5.392009656776099	0	Exon
ENSG00000101680.13	e987897	LAMA1	0.0793321938973126	-2.6090268827119396	1.0925424322054	0.275292158852239	0.608793082447619	-5.05395355463004	0	Exon
ENSG00000122512.14	e427483	PMS2	0.0305260618228858	-0.19602170434404398	1.0925414354396399	0.275292596143768	0.608793082447619	-5.65192959682971	0	Exon
ENSG00000171530.13	e337621	TBCA	0.0188706999647401	2.1611276652168403	1.0925321468849	0.27529667115246803	0.6087982961220889	-5.9884895161427405	0	Exon
ENSG00000081320.10	e175976	STK17B	0.0522033790081292	-1.16181057079105	1.09251921346959	0.275302345277323	0.608805113814317	-5.4063800745803094	0	Exon
ENSG00000155252.13	e595850	PI4K2A	-0.0198550268193834	3.3245011501477997	-1.09251729041702	0.275303188962357	0.608805113814317	-6.0745222882435295	0	Exon
ENSG00000142227.10	e1061436	EMP3	0.0769630838432794	-2.34509671611228	1.09250970498455	0.27530651687400504	0.608808675197015	-5.11487170200056	0	Exon
ENSG00000197580.11	e666371	BCO2	0.0642836843464882	-1.90993687713433	1.09248497425811	0.275317367029895	0.608828125617732	-5.22081171532119	0	Exon
ENSG00000125912.10	e1011250	NCLN	-0.0964710145654327	-3.6012496799670806	-1.09248182789972	0.27531874745835105	0.608828125617732	-4.85716609453703	0	Exon
ENSG00000151632.17	e567364	AKR1C2	0.0808572840030403	-2.3709982431310697	1.0924778943068	0.27532047328355397	0.608828144026754	-5.10642650833064	0	Exon
ENSG00000138029.13	e115544	HADHB	-0.0283491612156376	2.72694491655287	-1.0924713809623499	0.275323330965662	0.6088306653443629	-6.033984825957759	0	Exon
ENSG00000149929.15	e880464	HIRIP3	-0.0807787617324408	-3.1761649720924803	-1.09246485677549	0.27532619342517795	0.6088331971948739	-4.93168871085026	0	Exon
ENSG00000185324.21	e909260	CDK10	0.0407848338428568	-0.9869935635557741	1.0924509933543298	0.275332276010536	0.6088428496849461	-5.45632107995739	0	Exon
ENSG00000011566.14	e122473	MAP4K3	0.0523019344272218	-1.72484823087487	1.0924351884205699	0.275339210548174	0.6088513440924971	-5.26755106207533	0	Exon
ENSG00000186635.14	e653359	ARAP1	-0.03703636501095	-0.304495035865832	-1.09243334134472	0.275340020974882	0.6088513440924971	-5.615242832498901	0	Exon
ENSG00000068745.14	e220090	IP6K2	0.0728921998864803	-2.7455481322645996	1.09241973592121	0.275345990568174	0.6088513440924971	-5.0207570828682195	0	Exon
ENSG00000026508.16	e626824	CD44	0.12253564387054801	-1.5357144638796698	1.0924174996187601	0.27534697178949397	0.6088513440924971	-5.377465729152759	0	Exon
ENSG00000125637.15	e149307	PSD4	0.0520433073109319	-1.49975776689236	1.09241637776161	0.27534746402709803	0.6088513440924971	-5.323594873593629	0	Exon
ENSG00000075151.20	e14611	EIF4G3	0.0236480679824223	0.8306937671736991	1.09241506584646	0.27534803965728005	0.6088513440924971	-5.8405606541368	0	Exon
ENSG00000149639.14	e1090270	SOGA1	-0.0288073427965235	0.562160382182344	-1.09241483640009	0.27534814033175	0.6088513440924971	-5.7948765083568	0	Exon
ENSG00000172869.14	e345807	DMXL1	0.0654706227640743	-2.55597382992723	1.0924085781864001	0.27535088626578497	0.608851777916217	-5.051623060055991	0	Exon
ENSG00000144791.9	e216444	LIMD1	-0.066724362320729	-2.5699543288978504	-1.09240487836305	0.275352509656516	0.608851777916217	-5.04445140533459	0	Exon
ENSG00000088179.8	e150794	PTPN4	-0.0206580201906416	1.49477521895557	-1.09240264586062	0.275353489226388	0.608851777916217	-5.924471786520231	0	Exon
ENSG00000144579.7	e185719	CTDSP1	-0.0580911482010393	-2.50427028652926	-1.09239774291465	0.27535564053283196	0.608852736979116	-5.06718306731424	0	Exon
ENSG00000143851.15	e91050	PTPN7	-0.056226773705799	-0.34179730544703996	-1.09239227482776	0.27535803982445	0.6088542443591489	-5.619282153717981	0	Exon
ENSG00000149091.15	e629211	DGKZ	-0.0589249937963665	-0.9558776288599781	-1.0923762797068601	0.275365058258857	0.6088659652124261	-5.455315566677	0	Exon
ENSG00000084636.17	e22407	COL16A1	-0.0555541648094889	-0.8495371891262851	-1.09237091035343	0.275367414283207	0.60886657624052	-5.485106290482321	0	Exon
ENSG00000162782.15	e85169	TDRD5	0.0509277890459189	-1.4772059811149099	1.0923678211155399	0.27536876981947495	0.60886657624052	-5.35581893342214	0	Exon
ENSG00000198862.13	e1105682	LTN1	-0.0278293322218315	0.43469072757007504	-1.0923539833487401	0.275374841792164	0.6088762040936071	-5.76967128969458	0	Exon
ENSG00000044459.14	e528461	CNTLN	0.0405825546998474	-1.03132877534586	1.09234389899418	0.275379266836031	0.608882190355536	-5.44121647245626	0	Exon
ENSG00000143486.15	e94431	EIF2D	-0.0299151069137053	-0.204744334071737	-1.09233827073623	0.275381736553037	0.608883853209772	-5.64038866537499	0	Exon
ENSG00000132359.14	e913685	RAP1GAP2	0.0514278952445466	-1.4440218596870602	1.0923308339611402	0.275384999882662	0.6088868625145639	-5.34968775402507	0	Exon
ENSG00000121964.14	e156120	GTDC1	-0.0302071350274899	-0.11076162864663198	-1.09232734037273	0.275386532912563	0.6088868625145639	-5.657798629747339	0	Exon
ENSG00000139636.15	e702040	LMBR1L	0.0339498542287175	-0.577850554852807	1.09231720769799	0.27539097928891804	0.608891486383579	-5.5509186242893	0	Exon
ENSG00000175573.6	e645595	C11orf68	-0.0169713581303439	3.00969617377962	-1.09231281662553	0.275392906175552	0.608891486383579	-6.05494799616282	0	Exon
ENSG00000187398.11	e624086	LUZP2	-0.0519217849222665	-1.43509544285642	-1.09231083164228	0.27539377722722497	0.608891486383579	-5.33777505571985	0	Exon
ENSG00000251192.7	e1151097	ZNF674	0.0486656085031395	-1.82408308169963	1.0923024244076898	0.275397466516438	0.608893650942077	-5.23527739051158	0	Exon
ENSG00000182118.6	e103402	FAM89A	0.0728131372064219	-2.4774427446265803	1.09229712423854	0.275399792370795	0.608893650942077	-5.08345573800479	0	Exon
ENSG00000127838.13	e185324	PNKD	-0.021975475368309	2.55851329083484	-1.09229685781495	0.275399909284864	0.608893650942077	-6.02123394476913	0	Exon
ENSG00000196569.11	e411584	LAMA2	0.0595425939127775	-1.39549063713254	1.0922734351085701	0.275410187951851	0.60891257867134	-5.35206018304989	0	Exon
ENSG00000227057.8	e387107	WDR46	0.0381078579503587	-1.04357034100719	1.0922557237069699	0.275417960481789	0.608923387238738	-5.4489019811324	0	Exon
ENSG00000261188.1	e1125565		0.0302000449541185	1.8407966681533199	1.09225269128771	0.275419291253734	0.608923387238738	-5.95987225139856	0	Exon
ENSG00000130159.13	e1024338	ECSIT	-0.0248289025211484	0.7224884972443522	-1.09224916514495	0.275420838700924	0.608923387238738	-5.82039472701782	0	Exon
ENSG00000174238.14	e912092	PITPNA	0.027892747786652	0.0536757346465814	1.09224663803558	0.27542194772613104	0.608923387238738	-5.70270654204906	0	Exon
ENSG00000241878.10	e1130223	PISD	-0.0624611488744002	-2.77352137665073	-1.09222675226078	0.275430674730837	0.608935534819034	-4.99976531313256	0	Exon
ENSG00000215301.9	e1150156	DDX3X	-0.0207205855124011	2.06311699753094	-1.09222628954003	0.275430877801174	0.608935534819034	-5.982102187798111	0	Exon
ENSG00000105339.10	e518899	DENND3	0.0796508794397846	-2.5962420009969303	1.09221667112289	0.27543509897770596	0.608941069359562	-5.06700763919347	0	Exon
ENSG00000112759.16	e394507	SLC29A1	-0.0331981890487971	0.658940094523057	-1.09218735445279	0.27544796528074605	0.608965716644808	-5.81717081582621	0	Exon
ENSG00000152700.13	e351153	SAR1B	-0.0225437415961755	2.1089896937295602	-1.09217958944219	0.275451373205361	0.608969452986131	-5.9861139035658	0	Exon
ENSG00000187742.14	e541410	SECISBP2	-0.0212306148251942	0.842154342389179	-1.09217002350927	0.27545557156236405	0.608971600248157	-5.84172566362847	0	Exon
ENSG00000237298.9	e170115	TTN-AS1	0.0570524784551711	-0.91136225510279	1.09216954796512	0.27545578027332696	0.608971600248157	-5.488217945334001	0	Exon
ENSG00000123064.12	e737042	DDX54	-0.0502950243179072	-1.63398560511755	-1.09215848066411	0.27546063761745193	0.608976533404893	-5.28815491025015	0	Exon
ENSG00000162704.15	e87059	ARPC5	-0.0206592829870308	4.1166873157914505	-1.09215663533264	0.27546144752342405	0.608976533404893	-6.11862763696036	0	Exon
ENSG00000198492.15	e21004	YTHDF2	-0.0449688395652989	-1.7066319787608302	-1.09214509836861	0.275466511071318	0.608983929709419	-5.2802426801976	0	Exon
ENSG00000177707.10	e239593	NECTIN3	0.06094264346955	-2.13099562169084	1.0921332492468299	0.27547171169094	0.60898511767299	-5.16416117462229	0	Exon
ENSG00000081177.18	e789537	EXD2	-0.0217977562233318	1.2078006331080902	-1.09213314834543	0.27547175597719503	0.60898511767299	-5.892751411487611	0	Exon
ENSG00000115041.12	e140751	KCNIP3	0.0358895516650264	0.273213754586078	1.09213038893911	0.27547296709974894	0.60898511767299	-5.742203867001719	0	Exon
ENSG00000198833.6	e404035	UBE2J1	0.01665036139198	3.80482994753799	1.0921282174012799	0.275473920205317	0.60898511767299	-6.102690686546401	0	Exon
ENSG00000141279.15	e954417	NPEPPS	-0.0207247503177933	1.59442800637132	-1.09212024282714	0.27547742032996697	0.608985854783585	-5.9350131377855595	0	Exon
ENSG00000070214.15	e546303	SLC44A1	-0.0340351543941983	5.984273297730451	-1.09211616793176	0.275479208856268	0.608985854783585	-6.21857049711977	0	Exon
ENSG00000135723.13	e895109	FHOD1	0.0661973660790773	-2.2500859899288597	1.09210970966495	0.27548204349258604	0.608985854783585	-5.12751977772664	0	Exon
ENSG00000247516.5	e321715	MIR4458HG	0.0539554244434008	-0.44990045772288	1.09210872823616	0.27548247425908395	0.608985854783585	-5.59697526408808	0	Exon
ENSG00000170515.13	e711743	PA2G4	0.023914187013689	0.593608862042895	1.09210788729508	0.275482843363405	0.608985854783585	-5.805961653218611	0	Exon
ENSG00000139350.11	e727458	NEDD1	0.0534425536354221	-2.17776528766806	1.0920817660256	0.275494308631909	0.6090060584603559	-5.1602468770346395	0	Exon
ENSG00000116786.11	e11301	PLEKHM2	0.0229881394075234	1.42959646338252	1.09207923684317	0.275495418769724	0.6090060584603559	-5.91996649784596	0	Exon
ENSG00000105737.9	e1053423	GRIK5	-0.0342447377500368	0.0434319084456501	-1.0920656162056899	0.27550139734914897	0.609015476769704	-5.696091848368981	0	Exon
ENSG00000198925.10	e187564	ATG9A	-0.0291103158178539	0.0368281935552102	-1.0920613670217	0.275503262484442	0.6090155585148249	-5.69811870759937	0	Exon
ENSG00000102760.12	e754059	RGCC	-0.0440394041833674	1.27076818434559	-1.09205427558193	0.275506375217739	0.6090155585148249	-5.89860533372478	0	Exon
ENSG00000265148.5	e961949	TSPOAP1-AS1	-0.0397516509404931	-0.336055430218103	-1.09205378987551	0.275506588415742	0.6090155585148249	-5.615119778403139	0	Exon
ENSG00000104957.13	e1027970	CCDC130	-0.0259929807658447	0.463870553108142	-1.09204827500779	0.27550900914272	0.6090171118397459	-5.77757666549837	0	Exon
ENSG00000152484.13	e750091	USP12	0.0260189153358472	0.816631051989445	1.09202866753831	0.27551761587338297	0.609032339321021	-5.834597780944179	0	Exon
ENSG00000224897.6	e467956	POT1-AS1	0.0695831940005816	-2.06672240219504	1.09201731510224	0.27552259912787797	0.609039086425972	-5.174925964912171	0	Exon
ENSG00000196549.10	e256889	MME	0.0372224316901958	1.02177716737269	1.09201388603696	0.27552410435924607	0.609039086425972	-5.86952540967867	0	Exon
ENSG00000131044.16	e1085731	TTLL9	0.0615986552430504	-1.79559041933767	1.09200467971314	0.275528145618823	0.609044221689553	-5.2502107259087305	0	Exon
ENSG00000152078.9	e50904	TMEM56	0.0330961808583736	-0.231328011245746	1.09198811459107	0.27553541724006003	0.609056497433046	-5.63761337007304	0	Exon
ENSG00000283396.1	e747264		-0.0309178042987986	-0.167413925097157	-1.09197389004187	0.27554166152075604	0.609066502155561	-5.6486425799449504	0	Exon
ENSG00000119599.16	e791009	DCAF4	0.0669596692750492	-2.7220892338771803	1.09195711876998	0.275549023884178	0.609077877295279	-5.03933300205612	0	Exon
ENSG00000271092.5	e50931	TMEM56-RWDD3	0.029271303017369996	0.367250604311461	1.09195094410963	0.27555173451119797	0.609077877295279	-5.7571251082848	0	Exon
ENSG00000258736.1	e806043		-0.0905803783382576	-3.68397645611397	-1.09195042533878	0.275551962248328	0.609077877295279	-4.85832196414264	0	Exon
ENSG00000178761.14	e840330	FAM219B	-0.0331670552464362	-0.587243719986362	-1.09192474141197	0.275563237491307	0.6090968406122729	-5.55136660548916	0	Exon
ENSG00000204138.12	e20654	PHACTR4	-0.0326423065379941	-0.36713519190406896	-1.09192305478958	0.275563977929539	0.6090968406122729	-5.59971324190079	0	Exon
ENSG00000050820.16	e903328	BCAR1	-0.0312813142246789	0.442590198852721	-1.09191017296586	0.27556963317912503	0.609104239068243	-5.7756780935592005	0	Exon
ENSG00000168000.14	e638558	BSCL2	0.024411085875404998	2.50826230148337	1.0919072091356101	0.27557093434153	0.609104239068243	-6.0179129282070605	0	Exon
ENSG00000101901.11	e1166026	ALG13	-0.0470964550481286	-1.5155365523036	-1.09190205825049	0.275573195661239	0.609104239068243	-5.31314441953453	0	Exon
ENSG00000135365.15	e628994	PHF21A	-0.0280956458296524	1.99721205447339	-1.09189242847759	0.275577423317327	0.609104239068243	-5.974618095865081	0	Exon
ENSG00000103671.9	e832334	TRIP4	0.0350556650782885	-0.78892846277628	1.09189231727265	0.275577472138702	0.609104239068243	-5.50391152204291	0	Exon
ENSG00000237517.9	e1118318	DGCR5	-0.0806063870759404	-2.64788688867685	-1.0918882407802	0.275579261811138	0.609104239068243	-5.04287149211553	0	Exon
ENSG00000007541.16	e854789	PIGQ	-0.0907491815175761	-3.5657983790914796	-1.09188803295752	0.275579353050211	0.609104239068243	-4.8713888083868495	0	Exon
ENSG00000125944.18	e16150	HNRNPR	-0.0157120215409692	1.9756354349790002	-1.09187648236311	0.275584424066933	0.6091116494704311	-5.976008300732139	0	Exon
ENSG00000036257.12	e189698	CUL3	0.0223715766527882	1.03214077557752	1.09184840495868	0.27559675105732	0.609131043188375	-5.867810955855781	0	Exon
ENSG00000152818.18	e416734	UTRN	0.0279674358802057	0.33289458913949	1.0918458715591701	0.27559786332939695	0.609131043188375	-5.75586141719913	0	Exon
ENSG00000148985.19	e614289	PGAP2	-0.0403011792778364	-0.689791099159757	-1.09184364374132	0.27559884144043895	0.609131043188375	-5.52657544854901	0	Exon
ENSG00000040341.17	e503304	STAU2	0.0250541111489859	0.6123992753338411	1.0918382592540898	0.27560120547943895	0.609131043188375	-5.8051398092629505	0	Exon
ENSG00000176261.15	e23900	ZBTB8OS	-0.0238699021208098	0.748388914500927	-1.09183692730244	0.27560179026998	0.609131043188375	-5.82412553936758	0	Exon
ENSG00000109111.14	e934092	SUPT6H	-0.0235439288727787	0.715359419244058	-1.09182166329686	0.275608491959844	0.6091383122737529	-5.822420717524519	0	Exon
ENSG00000178700.7	e236183	DHFRL1	-0.0728734773896157	-3.06341053641684	-1.09182160871599	0.27560851592387503	0.6091383122737529	-4.96161387862088	0	Exon
ENSG00000235884.3	e694996	LINC00941	-0.0970283220505751	-3.5330312865158797	-1.09179834303373	0.27561873098003703	0.609148358749673	-4.88682784853623	0	Exon
ENSG00000101986.11	e1174546	ABCD1	-0.07041711116294201	-2.6529983913128703	-1.09179541095781	0.27562001835893396	0.609148358749673	-5.0256977226501105	0	Exon
ENSG00000184508.10	e850210	HDDC3	0.04644172479335099	-1.76190757830317	1.09178484750035	0.27562465646268497	0.609148358749673	-5.26731722496359	0	Exon
ENSG00000147853.16	e525911	AK3	0.0315679083894925	1.5690491803936597	1.09178433913673	0.27562487967155896	0.609148358749673	-5.937312585839179	0	Exon
ENSG00000130702.14	e1100150	LAMA5	-0.0796219684716342	-3.10777021715639	-1.09178263892342	0.27562562619067305	0.609148358749673	-4.94275999530974	0	Exon
ENSG00000174672.15	e611480	BRSK2	0.0439076229943424	-1.1334204972846798	1.09178029862412	0.275626653757034	0.609148358749673	-5.412212081568071	0	Exon
ENSG00000167904.14	e499294	TMEM68	0.0338746012345529	-0.828050875710778	1.09177666387581	0.27562824968849	0.609148358749673	-5.501344661812801	0	Exon
ENSG00000269242.1	e1025167		-0.0761600586438638	-2.8665375506724398	-1.09177427379478	0.275629299119626	0.609148358749673	-4.9905540957054	0	Exon
ENSG00000165948.10	e800406	IFI27L1	-0.0363758015311257	-0.458357715494433	-1.09177298104702	0.27562986673739803	0.609148358749673	-5.5928646037658	0	Exon
ENSG00000101084.16	e1090068	C20orf24	0.039400659288138004	-0.8137124109326709	1.09176869774729	0.27563174744803004	0.609148358749673	-5.50841531693795	0	Exon
ENSG00000226711.6	e686304	FAM66C	-0.0417614521211012	-0.8763476208896579	-1.09176715713559	0.275632423901746	0.609148358749673	-5.4783346326367806	0	Exon
ENSG00000259736.1	e849649	CRTC3-AS1	0.0591096692417331	-1.88474584277086	1.0917604567705	0.27563536591966	0.609148358749673	-5.21630335994956	0	Exon
ENSG00000263072.6	e862351	ZNF213-AS1	0.0724429574028875	-3.06704494149266	1.0917576996097	0.275636576548965	0.609148358749673	-4.94875617491087	0	Exon
ENSG00000151532.13	e601051	VTI1A	-0.0230123922756469	0.637803815356597	-1.09175504015726	0.27563774427939897	0.609148358749673	-5.80877457143687	0	Exon
ENSG00000004455.16	e24341	AK2	-0.0439290556430282	-1.05010731550591	-1.09175255023946	0.275638837572485	0.609148358749673	-5.43760614272179	0	Exon
ENSG00000126391.13	e643986	FRMD8	-0.0595339224741259	-2.10035198265799	-1.09172966672087	0.275648885590517	0.6091647209867199	-5.161427669289269	0	Exon
ENSG00000148634.15	e583174	HERC4	0.0238437364677707	1.3725321857332302	1.09172162380235	0.275652417248187	0.6091647209867199	-5.90997416255128	0	Exon
ENSG00000116747.12	e88309	TROVE2	-0.0193379211892419	2.42696719209919	-1.09172097594859	0.275652701723101	0.6091647209867199	-6.01377321455339	0	Exon
ENSG00000106348.16	e468674	IMPDH1	-0.0382394859173955	-0.7571386021481991	-1.0917200341671	0.275653115263094	0.6091647209867199	-5.51644683330685	0	Exon
ENSG00000137802.13	e818287	MAPKBP1	-0.0289245545990994	-0.334830266454947	-1.09170767128724	0.275658543892167	0.609172920045725	-5.611827021992849	0	Exon
ENSG00000122705.16	e533592	CLTA	-0.0296611176933101	0.19626681465206103	-1.0917007475598701	0.275661584182428	0.6091749795411079	-5.73650901898521	0	Exon
ENSG00000262098.1	e980862		0.0732449337242657	-0.9583376826540371	1.09169772188774	0.275662912797914	0.6091749795411079	-5.48026550812293	0	Exon
ENSG00000152818.18	e416750	UTRN	0.0286861688318935	0.337755869538978	1.09169253929407	0.275665188558396	0.609176211044828	-5.75595629778354	0	Exon
ENSG00000050405.13	e703971	LIMA1	-0.0790108901726349	-3.08751504026218	-1.09168136914839	0.27567009359331107	0.60917945520606	-4.944680209141139	0	Exon
ENSG00000050405.13	e703982	LIMA1	-0.0790108901726349	-3.08751504026218	-1.09168136914839	0.27567009359331107	0.60917945520606	-4.944680209141139	0	Exon
ENSG00000187240.13	e663276	DYNC2H1	0.0392220167441833	-0.46700308182153	1.09167395982315	0.275673347209552	0.609182847524097	-5.58642850741807	0	Exon
ENSG00000160051.11	e23333	IQCC	0.0337127100122035	-0.22270075622801602	1.0916471352947	0.275685126737188	0.609205080237832	-5.644454758118	0	Exon
ENSG00000153201.15	e147018	RANBP2	0.023348362691240004	1.88036422279614	1.09162430832139	0.275695151079169	0.60922064249794	-5.96726181755962	0	Exon
ENSG00000135205.14	e448411	CCDC146	0.0717710887534062	-1.75499318180664	1.09162327154066	0.27569560638175	0.60922064249794	-5.260207331661491	0	Exon
ENSG00000258704.6	e777344	SRP54-AS1	0.0808131660444734	-3.55035428936633	1.09161561220471	0.275698969997493	0.6092242775454361	-4.86365772115037	0	Exon
ENSG00000113593.11	e332395	PPWD1	-0.0425650445971063	-1.3700978459985602	-1.09160196134094	0.275704964876726	0.609233726931343	-5.3513072766352305	0	Exon
ENSG00000155957.17	e718657	TMBIM4	-0.0290053784924107	0.489883715188642	-1.0915869863122298	0.275711541375627	0.6092444614142739	-5.7830085000241604	0	Exon
ENSG00000228594.3	e2549	FNDC10	0.0337115359376234	0.838901163792314	1.09157521352263	0.275716711640676	0.609247005660922	-5.84557169654183	0	Exon
ENSG00000111885.6	e410000	MAN1A1	-0.0879063397697293	-2.47369806601937	-1.09156709336109	0.275720277816958	0.609247005660922	-5.09240705604025	0	Exon
ENSG00000179988.13	e605279	PSTK	-0.0517183540690962	-2.02354851852481	-1.09156507799404	0.275721162921753	0.609247005660922	-5.191342417183099	0	Exon
ENSG00000100767.15	e791565	PAPLN	0.0911389584752704	-3.27253560862599	1.0915606520335601	0.275723106712885	0.609247005660922	-4.925974342289	0	Exon
ENSG00000025796.13	e406510	SEC63	0.0307860132710482	-0.25770139163686	1.09155791007495	0.2757243109296211	0.609247005660922	-5.636767100277099	0	Exon
ENSG00000198089.14	e1129834	SFI1	-0.0661547832679468	-2.3922759104399396	-1.09155733459339	0.27572456367077103	0.609247005660922	-5.08460039059844	0	Exon
ENSG00000116685.15	e9777	KIAA2013	-0.0260687291487109	0.71482435884911	-1.0915569705771	0.275724723540264	0.609247005660922	-5.82515168057369	0	Exon
ENSG00000096093.15	e396224	EFHC1	0.0409520922194637	-0.361944525998191	1.09155177944182	0.27572700340160494	0.609248245646474	-5.608285819441299	0	Exon
ENSG00000168610.14	e947170	STAT3	0.0290884354765425	1.2832016020887902	1.09154494941887	0.27573000305515805	0.6092491326562329	-5.9062411738015	0	Exon
ENSG00000123505.15	e407821	AMD1	-0.023273091712055	2.53718916605825	-1.09153863852962	0.275732774732096	0.6092491326562329	-6.01868388440266	0	Exon
ENSG00000182326.14	e685236	C1S	0.0541942917932632	-0.72051283543573	1.09153284153236	0.27573532072982504	0.6092491326562329	-5.535673850481321	0	Exon
ENSG00000138600.9	e825717	SPPL2A	0.0353734601138838	-0.308064655373643	1.09153076926757	0.275736230856892	0.6092491326562329	-5.621181306384491	0	Exon
ENSG00000104131.12	e822250	EIF3J	0.0663761449399494	-2.4674300797996898	1.0915304699222	0.27573636232786897	0.6092491326562329	-5.0873434170245595	0	Exon
ENSG00000188760.10	e188808	TMEM198	0.0456116128889772	-1.42637885044312	1.09152448461007	0.275738991055777	0.6092491326562329	-5.35033152126348	0	Exon
ENSG00000080345.17	e157705	RIF1	-0.0232342699201382	1.06516656211494	-1.09151962746654	0.275741124308643	0.6092491326562329	-5.8715292471663	0	Exon
ENSG00000155313.15	e1104428	USP25	-0.0290229339816006	0.40790112543216206	-1.09151951083356	0.27574117553387895	0.6092491326562329	-5.768078419922349	0	Exon
ENSG00000067365.14	e866012	METTL22	-0.0491514919473037	-1.7303658314335502	-1.09151378676535	0.27574368955407896	0.6092491326562329	-5.257179778462691	0	Exon
ENSG00000101489.19	e996239	CELF4	0.0334581191591295	1.07522897408485	1.09151009495363	0.275745311012206	0.6092491326562329	-5.87781931559425	0	Exon
ENSG00000171453.17	e393690	POLR1C	-0.0438617283008412	-1.5593921380051698	-1.0915070715562099	0.27574663890502804	0.6092491326562329	-5.31864424822328	0	Exon
ENSG00000083799.17	e886617	CYLD	0.0578804045457239	-2.45699413041797	1.0915031912872701	0.275748343146959	0.6092491326562329	-5.12423755851674	0	Exon
ENSG00000138756.17	e295102	BMP2K	0.0296080736672163	4.18785395834742	1.0914988465420699	0.275750251398758	0.6092491326562329	-6.124997808758611	0	Exon
ENSG00000183020.13	e611037	AP2A2	0.0207437138368343	1.16759294007274	1.0914960800602	0.275751466467591	0.6092491326562329	-5.89086966184069	0	Exon
ENSG00000203666.12	e107280	EFCAB2	-0.0521039680704398	-1.04646917147488	-1.09146587591995	0.27576473269206897	0.609270848380119	-5.43381697988405	0	Exon
ENSG00000203666.12	e107301	EFCAB2	-0.0521039680704398	-1.04646917147488	-1.09146587591995	0.27576473269206897	0.609270848380119	-5.43381697988405	0	Exon
ENSG00000088247.16	e1015562	KHSRP	-0.0245528785688882	0.947699925885513	-1.09145894457691	0.275767777129507	0.6092737773191811	-5.8572849387862895	0	Exon
ENSG00000241956.9	e364204		-0.100015846815777	-3.54454543323919	-1.09144285905614	0.275774842423511	0.609285589736786	-4.89717512205481	0	Exon
ENSG00000095066.11	e1025845	HOOK2	-0.0516049341420993	-2.01549376656508	-1.09143220340396	0.27577952280747997	0.6092879497689909	-5.181234337484559	0	Exon
ENSG00000095066.11	e1025960	HOOK2	-0.0516049341420993	-2.01549376656508	-1.09143220340396	0.27577952280747997	0.6092879497689909	-5.181234337484559	0	Exon
ENSG00000173599.13	e647688	PC	-0.0250504029017248	1.2284286092624899	-1.09141920408798	0.27578523269497807	0.6092879497689909	-5.89646080266891	0	Exon
ENSG00000007516.13	e857267	BAIAP3	0.0829243856399053	0.8479774531059359	1.09141449747016	0.275787300074354	0.6092879497689909	-5.84638271445885	0	Exon
ENSG00000162542.13	e13954	TMCO4	0.0875722719317488	-3.3949151498041004	1.09141338901644	0.275787786963606	0.6092879497689909	-4.887878296665599	0	Exon
ENSG00000243033.2	e254364	GAPDHP47	-0.0979203929536232	-3.6678111756165497	-1.09141336488593	0.275787797562964	0.6092879497689909	-4.855442106922269	0	Exon
ENSG00000163947.11	e230414	ARHGEF3	-0.0377521388763641	-0.13912046240492498	-1.09141303559561	0.275787942204138	0.6092879497689909	-5.66180020821213	0	Exon
ENSG00000147649.9	e508662	MTDH	0.031544401635177	-0.118865605958135	1.09140648247069	0.27579082068304306	0.609290511793515	-5.66614706183437	0	Exon
ENSG00000196335.12	e432253	STK31	-0.08583447411379701	-2.847650177968	-1.09139697754337	0.275794995786188	0.609294817585763	-5.00760442385676	0	Exon
ENSG00000110090.12	e650259	CPT1A	0.0397514553408226	-0.539060829998011	1.09139421945815	0.275796207301744	0.609294817585763	-5.56979579064573	0	Exon
ENSG00000073060.15	e744777	SCARB1	-0.0272334381287265	1.36971954851949	-1.09137951048777	0.275802668420509	0.609305294314051	-5.91489066424103	0	Exon
ENSG00000054356.13	e188190	PTPRN	0.0403553623556345	1.72253224468927	1.0913709545802	0.275806426768987	0.6093097999688659	-5.95112948338441	0	Exon
ENSG00000186814.12	e995160	ZSCAN30	-0.0358615545885467	-0.7611812751955279	-1.09136022220018	0.275811141224831	0.609316417780656	-5.509292124019481	0	Exon
ENSG00000278311.4	e940598	GGNBP2	-0.0657646721727276	-2.06898584003054	-1.0913325254994	0.275823307921259	0.609339498747157	-5.183472065697309	0	Exon
ENSG00000004139.13	e933310	SARM1	-0.0439798949736399	-1.54228819050104	-1.09132625688065	0.275826061671417	0.609339591832763	-5.31126365050812	0	Exon
ENSG00000169738.7	e983411	DCXR	-0.0413366234259516	-0.522903327688281	-1.09132399046483	0.275827057292978	0.609339591832763	-5.56974829845284	0	Exon
ENSG00000172239.13	e328452	PAIP1	-0.021473207501548002	0.8372025666726101	-1.09132069064382	0.27582850688703997	0.609339591832763	-5.83785499294933	0	Exon
ENSG00000215790.6	e3398	SLC35E2	-0.0707297156300092	0.0451475580414182	-1.09130886258051	0.275833702936086	0.609345548725764	-5.69090403569767	0	Exon
ENSG00000133392.17	e869946	MYH11	-0.0935420673853621	-2.5465900155585697	-1.09130375677525	0.27583594592877697	0.609345548725764	-5.06902766252178	0	Exon
ENSG00000148843.13	e599144	PDCD11	0.0342002749917259	-0.6069262525144351	1.09130143893385	0.275836964166273	0.609345548725764	-5.55650423548884	0	Exon
ENSG00000025796.13	e406503	SEC63	0.0337954611790824	-0.4836720268865661	1.09129890070977	0.275838079221761	0.609345548725764	-5.586165120658901	0	Exon
ENSG00000145736.14	e334664	GTF2H2	-0.11319900643374199	-1.76336155713024	-1.0912762124759698	0.27584804642202504	0.609363769549953	-5.24967584261159	0	Exon
ENSG00000104205.12	e501513	SGK3	-0.0290395875226145	0.130709415674324	-1.09126530442671	0.275852838540467	0.6093705581729749	-5.71187113868611	0	Exon
ENSG00000101846.6	e1143883	STS	0.0325587332466781	-0.092915641384128	1.09126049351369	0.27585495208634997	0.609371429668474	-5.675660238347451	0	Exon
ENSG00000198301.11	e293995	SDAD1	0.0319427188553869	-0.30001146496691194	1.09124873490876	0.275860117961418	0.609379043793018	-5.63126909470254	0	Exon
ENSG00000040933.15	e143737	INPP4A	0.0252288489036623	1.5293871261264198	1.0912384379066	0.275864641769038	0.609385239495101	-5.93160115921412	0	Exon
ENSG00000118482.11	e398486	PHF3	0.0155771130420123	4.53094568890967	1.09123261570552	0.27586719967363	0.609387092465488	-6.14394072071113	0	Exon
ENSG00000090581.9	e857371	GNPTG	-0.0318294788155505	0.37078833835906605	-1.0911974164851899	0.275882664316697	0.609413498287439	-5.76272591562562	0	Exon
ENSG00000102931.7	e889984	ARL2BP	0.0234489107062201	0.7954245216099151	1.09119146459578	0.27588527931526696	0.609413498287439	-5.83507368356431	0	Exon
ENSG00000223473.2	e443539		-0.0534103049561667	-1.9321285146815699	-1.09119126136095	0.27588536860802004	0.609413498287439	-5.1982807574530305	0	Exon
ENSG00000166888.10	e714241	STAT6	-0.0366245770302921	-0.258912332510703	-1.09118767746591	0.27588694322249296	0.609413498287439	-5.63571178499562	0	Exon
ENSG00000163053.10	e190848	SLC16A14	0.0313576697393449	1.0512573841666801	1.0911797961195	0.275890405980081	0.609413498287439	-5.87547631453722	0	Exon
ENSG00000143319.16	e74933	ISG20L2	0.0250454555717164	1.32350497397002	1.09117912865884	0.275890699237743	0.609413498287439	-5.91096261851711	0	Exon
ENSG00000101624.10	e990098	CEP76	0.0406237881394498	-1.43027672925257	1.0911780172508398	0.275891187550013	0.609413498287439	-5.34651157275872	0	Exon
ENSG00000134897.13	e763155	BIVM	0.0269297736472484	0.420677235043899	1.09116747117505	0.27589582114177	0.60941561562852	-5.768285169587599	0	Exon
ENSG00000117245.12	e14389	KIF17	0.0751505862237549	-2.9391731914063297	1.09116688752449	0.275896077579791	0.60941561562852	-4.98666753425183	0	Exon
ENSG00000231887.6	e688531	PRH1	-0.0471297377472478	-1.43696087795963	-1.09116409717115	0.27589730357709696	0.60941561562852	-5.338336253437981	0	Exon
ENSG00000126264.9	e1043969	HCST	0.0778869533037268	-2.92408362518636	1.0911562379434498	0.27590075670534303	0.609416178391315	-5.03152989706587	0	Exon
ENSG00000180957.17	e1125812	PITPNB	-0.0253151870882769	0.38883841964152904	-1.09115213275499	0.27590256042388106	0.609416178391315	-5.76136403426394	0	Exon
ENSG00000175866.15	e980868	BAIAP2	-0.0258405254977368	1.70055638419279	-1.09115177905483	0.27590271583138104	0.609416178391315	-5.9472515304426805	0	Exon
ENSG00000198556.13	e455887	ZNF789	0.0601659987350981	-2.4122604394182003	1.09114160543152	0.27590718590702196	0.609417958589052	-5.090301399757999	0	Exon
ENSG00000213533.11	e228736	TMEM110	-0.061677297072548	-2.59865898251411	-1.09113487744588	0.27591014206934306	0.609417958589052	-5.03908764423675	0	Exon
ENSG00000102290.21	e1161998	PCDH11X	0.0541782740106067	1.01027878631328	1.09113307821731	0.275910932623415	0.609417958589052	-5.86961554501896	0	Exon
ENSG00000122140.10	e561462	MRPS2	0.0931908928635213	-3.5928374766692994	1.09113185527366	0.27591146996741495	0.609417958589052	-4.858134790651611	0	Exon
ENSG00000141002.18	e910052	TCF25	0.0197016561313595	2.52975796623752	1.09113038131023	0.275912117606878	0.609417958589052	-6.02273275225651	0	Exon
ENSG00000184402.14	e1099884	SS18L1	-0.0423007487040161	-1.5161680529962098	-1.09112365654279	0.27591507239134	0.609418394557942	-5.31210927520051	0	Exon
ENSG00000196549.10	e256965	MME	-0.0779900135863023	-2.9949212198643704	-1.09111765634471	0.27591770882676003	0.609418394557942	-4.99057778570838	0	Exon
ENSG00000115392.11	e127899	FANCL	0.0292904493417487	0.348555759235052	1.0911162546647601	0.275918324715357	0.609418394557942	-5.75941726709218	0	Exon
ENSG00000223501.8	e387013	VPS52	-0.0354451244809625	-0.37739743179508595	-1.09111428163536	0.27591919165259904	0.609418394557942	-5.607742403125019	0	Exon
ENSG00000116903.7	e103523	EXOC8	0.0174546083535805	3.4172393256206397	1.0910907435189399	0.27592953430311895	0.609437440995414	-6.08154376916267	0	Exon
ENSG00000272734.1	e590983	ADIRF-AS1	0.0865916117226201	-2.3354727067543997	1.09108205577394	0.27593335176615397	0.609442075295798	-5.11928827892946	0	Exon
ENSG00000083444.16	e9809	PLOD1	0.0962005737616862	-3.43271072052833	1.09107669576643	0.275935707013372	0.609443480025639	-4.886425619396509	0	Exon
ENSG00000117000.8	e28894	RLF	0.0394421887927012	-0.747720446953557	1.0910705975675699	0.27593838664686604	0.6094445474646171	-5.51778850212515	0	Exon
ENSG00000124789.11	e375959	NUP153	-0.0267162845602351	0.548294571764227	-1.09106593999341	0.275940433261807	0.6094445474646171	-5.79383620702484	0	Exon
ENSG00000224769.1	e271015	MUC20P1	-0.118686316874509	-1.14265848727015	-1.0910638582169	0.27594134803212	0.6094445474646171	-5.426386805269259	0	Exon
ENSG00000134109.10	e200841	EDEM1	0.0360080371073495	-0.9574900601603199	1.09102957311973	0.275956413823667	0.6094693787543211	-5.47059095728282	0	Exon
ENSG00000099822.2	e1006353	HCN2	-0.0374355564938218	2.0640911208732198	-1.09102705934282	0.27595751846684696	0.6094693787543211	-5.98432624053469	0	Exon
ENSG00000197563.9	e1002499	PIGN	0.0685775425714002	-2.8310665048871804	1.09102653484291	0.27595774895118896	0.6094693787543211	-5.015632054507	0	Exon
ENSG00000149582.15	e670161	TMEM25	-0.0281127241999732	0.7732621309413791	-1.0910059354787098	0.27596680116536404	0.6094855738172029	-5.836288289858559	0	Exon
ENSG00000110841.13	e693929	PPFIBP1	-0.0419229082184584	-0.75206782985196	-1.09098981332269	0.275973886050598	0.6094974237674761	-5.51223496579646	0	Exon
ENSG00000048162.20	e367137	NOP16	0.0355818225256122	-0.43853079066603495	1.0909605190255	0.27598675975512704	0.60952205828866	-5.5984726417422	0	Exon
ENSG00000133816.13	e619725	MICAL2	0.0420986758055274	-1.40775917904544	1.09093947544814	0.275996007842922	0.6095386853086021	-5.35097295904466	0	Exon
ENSG00000073921.17	e659577	PICALM	-0.0248499158651188	1.84017924322577	-1.09092974847529	0.276000282658296	0.6095404239568061	-5.959613749359031	0	Exon
ENSG00000198585.11	e249335	NUDT16	-0.0304909656331798	1.08765580546193	-1.09092685385006	0.276001554798534	0.6095404239568061	-5.879849182708219	0	Exon
ENSG00000154822.16	e206979	PLCL2	0.0308931509428272	0.39423251797744696	1.0909256185011802	0.276002097715297	0.6095404239568061	-5.7767016391204296	0	Exon
ENSG00000196290.14	e178118	NIF3L1	-0.0319104233030195	-0.512200645783867	-1.0909220338163699	0.27600367313307694	0.6095404239568061	-5.58892490891817	0	Exon
ENSG00000186088.15	e448491	GSAP	0.0567397873223719	-1.87131351221798	1.09091041908858	0.276008777682359	0.60954458734108	-5.22745484309466	0	Exon
ENSG00000196950.13	e175838	SLC39A10	0.0945133139932591	-3.5412436206653197	1.0909099191937501	0.276008997382269	0.60954458734108	-4.8702188798460995	0	Exon
ENSG00000130294.14	e197303	KIF1A	-0.034554886173853	-0.272246941313808	-1.0909024378223802	0.276012285401406	0.609548051225531	-5.62811186308212	0	Exon
ENSG00000119787.13	e121749	ATL2	0.0272816352555959	0.586177953347287	1.09087809596356	0.276022983692167	0.609564679590128	-5.799790161315861	0	Exon
ENSG00000072609.17	e747332	CHFR	0.0374263623834197	-0.70161313587309	1.09087457481885	0.276024531265111	0.609564679590128	-5.52757246214906	0	Exon
ENSG00000196923.13	e368665	PDLIM7	-0.0470721004245563	-1.28504221436639	-1.09087356815601	0.276024973703056	0.609564679590128	-5.38084427223151	0	Exon
ENSG00000115310.17	e126840	RTN4	0.0203299944273775	3.88826562667387	1.09086409686686	0.276029136448969	0.609570074969553	-6.10757050000921	0	Exon
ENSG00000174444.14	e834084	RPL4	0.0157566677215218	5.614773894113919	1.09085861653861	0.27603154513902	0.6095715967294351	-6.20143821510097	0	Exon
ENSG00000214021.15	e202502	TTLL3	-0.0653964575270377	-2.1963409050301297	-1.0908480105237799	0.27603620668944395	0.609575412798278	-5.13713227353924	0	Exon
ENSG00000177409.11	e453089	SAMD9L	0.0603817397201386	-1.30747311919504	1.09084203328995	0.27603883382406896	0.609575412798278	-5.383225352846821	0	Exon
ENSG00000196218.12	e1047147	RYR1	0.0740749098511346	-2.4772963125825695	1.090840463658	0.27603952371700397	0.609575412798278	-5.08373844741166	0	Exon
ENSG00000181555.19	e217621	SETD2	-0.0222361288310637	0.8590780192363879	-1.09083903511539	0.276040151598639	0.609575412798278	-5.84282810652492	0	Exon
ENSG00000050820.16	e903306	BCAR1	0.0942231398590678	-3.4232796702539	1.09083285910128	0.276042866128719	0.6095771372238299	-4.90026999183432	0	Exon
ENSG00000172775.16	e889835	FAM192A	-0.0182481404643024	2.53509720043078	-1.09082591175423	0.276045919702942	0.6095771372238299	-6.022671977266881	0	Exon
ENSG00000173120.14	e647805	KDM2A	-0.025523071632483997	0.42456233142491207	-1.0908255212835	0.27604609132760805	0.6095771372238299	-5.772507559608131	0	Exon
ENSG00000156042.17	e586709	CFAP70	0.09362387338330601	-3.25249694372877	1.0907884649030999	0.27606237915225296	0.609609307189271	-4.92379447789863	0	Exon
ENSG00000171490.12	e867846	RSL1D1	0.0178656419283006	1.52541416216831	1.0907764280966898	0.27606766997226	0.60961719298646	-5.927303816172629	0	Exon
ENSG00000244879.5	e825396	GABPB1-AS1	0.0452576510078405	3.87509884830299	1.09076413859775	0.27607307193578	0.60962532411282	-6.10786867662312	0	Exon
ENSG00000134371.10	e88333	CDC73	-0.0287166175682537	-0.0702022134865145	-1.09073405756485	0.276086294638864	0.60965072480912	-5.674952859106241	0	Exon
ENSG00000159459.11	e819985	UBR1	0.0261328080069031	0.287569267078854	1.09072724087802	0.27608929110641	0.609651577542928	-5.7466086440757795	0	Exon
ENSG00000180998.11	e781868	GPR137C	-0.0273501060279024	2.8443528835676606	-1.0907253541969202	0.276090120454396	0.609651577542928	-6.03963382799363	0	Exon
ENSG00000181523.12	e979999	SGSH	0.0550111458583269	-1.90570086770826	1.0907174090873	0.276093612987391	0.609654442368349	-5.2169639243898205	0	Exon
ENSG00000103540.16	e871867	CCP110	-0.0586968653073677	-1.67609140491393	-1.0907126693118	0.27609569652526195	0.609654442368349	-5.26838120960683	0	Exon
ENSG00000167552.13	e702239	TUBA1A	-0.0553622161147831	2.45629239886369	-1.09070023062303	0.276101164447062	0.609654442368349	-6.01468734124287	0	Exon
ENSG00000183495.13	e746400	EP400	-0.030674221636784002	-0.21743397483344298	-1.09069532238413	0.276103322079651	0.609654442368349	-5.6412103964598	0	Exon
ENSG00000163161.12	e151901	ERCC3	-0.0287295764916303	-0.184588246085575	-1.0906923887983	0.276104611672022	0.609654442368349	-5.6494187508727896	0	Exon
ENSG00000089159.16	e739544	PXN	0.0653210545749677	-2.23039991774475	1.09068650042409	0.276107200189767	0.609654442368349	-5.154007649056349	0	Exon
ENSG00000163389.10	e242146	POGLUT1	-0.0571258026738547	-2.0806020515058403	-1.0906812345378298	0.276109515077102	0.609654442368349	-5.17740051052159	0	Exon
ENSG00000130772.13	e20602	MED18	-0.0615190549344101	-2.55413595072686	-1.09068107991889	0.2761095830479	0.609654442368349	-5.07116774985251	0	Exon
ENSG00000100938.17	e773899	GMPR2	-0.033501705486543	-0.43290943113635205	-1.0906799152547801	0.27611009503694894	0.609654442368349	-5.595467514877679	0	Exon
ENSG00000100938.17	e773920	GMPR2	-0.033501705486543	-0.43290943113635205	-1.0906799152547801	0.27611009503694894	0.609654442368349	-5.595467514877679	0	Exon
ENSG00000105613.9	e1026125	MAST1	0.0452218630055912	-1.03012638030577	1.09067936716108	0.27611033598044105	0.609654442368349	-5.441751389614541	0	Exon
ENSG00000169926.10	e812199	KLF13	0.0659459875884579	-1.75097103618597	1.0906736058699	0.276112868668509	0.609656237152944	-5.26861426927056	0	Exon
ENSG00000107566.13	e596607	ERLIN1	0.0395089254685695	-1.2431548576006899	1.09065791627231	0.276119765962886	0.60966766889044	-5.40000563514407	0	Exon
ENSG00000189180.15	e576972	ZNF33A	-0.0314285671648602	-0.37089660599	-1.090648259787	0.27612401110311796	0.609673244611511	-5.6060647541231905	0	Exon
ENSG00000103932.11	e817768	RPAP1	0.0356176962780754	-0.9027965480527129	1.0906440634598	0.276125855887362	0.609673520384626	-5.48004129954048	0	Exon
ENSG00000099795.6	e1029279	NDUFB7	-0.0287614125529964	2.39755839592802	-1.09063843896356	0.276128328534771	0.6096751824394161	-6.01104879766123	0	Exon
ENSG00000121064.12	e961062	SCPEP1	0.0548746225136376	-2.06630436334662	1.09062535155646	0.276134082094182	0.6096840884899879	-5.18014970977591	0	Exon
ENSG00000175224.16	e629764	ATG13	-0.0228076361072563	1.46631581818001	-1.0906044322176	0.27614327894188	0.6096961899866911	-5.92419172780497	0	Exon
ENSG00000085563.14	e451122	ABCB1	-0.052655785183205996	-0.6034064777391861	-1.0906022829878599	0.276144223827724	0.6096961899866911	-5.55036596338781	0	Exon
ENSG00000061273.17	e699703	HDAC7	0.0465218477574981	-1.4833350292971499	1.09059834827968	0.276145953685779	0.6096961899866911	-5.32281547248758	0	Exon
ENSG00000082641.15	e955354	NFE2L1	0.026995904538752002	0.5052231984558679	1.09059723570396	0.27614644282074896	0.6096961899866911	-5.7926139794794	0	Exon
ENSG00000162959.13	e119608	MEMO1	-0.0718209212906974	-3.01628671396275	-1.09059322125887	0.27614820774418897	0.6096962892834829	-4.9615655672195995	0	Exon
ENSG00000156482.10	e508881	RPL30	0.0208385493736351	4.42061604692963	1.0905833238490799	0.276152559105978	0.609699176923322	-6.13771292763041	0	Exon
ENSG00000174080.10	e647071	CTSF	-0.0278946329500165	1.35575679052946	-1.09058069855311	0.276153713316096	0.609699176923322	-5.90968134263278	0	Exon
ENSG00000197702.11	e619853	PARVA	0.0392895238758809	-0.830837331410979	1.09057851001466	0.276154675508503	0.609699176923322	-5.496017162179049	0	Exon
ENSG00000260456.6	e907090	C16orf95	0.0838282654704557	-3.5663840848800703	1.09057429542431	0.27615652846246697	0.609699470553173	-4.8597437880487195	0	Exon
ENSG00000100296.13	e1127066	THOC5	-0.0297696152098066	-0.0946187279119373	-1.09056186988583	0.276161991427464	0.609707734326297	-5.669250034666599	0	Exon
ENSG00000143951.15	e129531	WDPCP	0.0345832059132856	-0.7959830433162671	1.09055529994019	0.27616487997468603	0.609710314257587	-5.50010477936237	0	Exon
ENSG00000176894.9	e747053	PXMP2	-0.0360526085933801	0.12462793709667401	-1.09053178317797	0.27617521954151697	0.609729344239798	-5.71365774743251	0	Exon
ENSG00000224725.3	e585224	CEP57L1P1	0.0525345023492746	-2.08508024756866	1.09052387026639	0.276178698654788	0.609731891962246	-5.176138544222741	0	Exon
ENSG00000137875.4	e826498	BCL2L10	0.0612469149144676	-2.20041194931787	1.09052133438696	0.276179813625169	0.609731891962246	-5.2058128146495894	0	Exon
ENSG00000186976.14	e1138372	EFCAB6	-0.0999316817971045	-3.50504112409032	-1.09051648843598	0.276181944291742	0.609732798489457	-4.87159681854562	0	Exon
ENSG00000103197.16	e859111	TSC2	-0.0230676211745122	0.80709762956052	-1.0905077990604302	0.276185764862497	0.609736915163662	-5.83814048154034	0	Exon
ENSG00000115947.13	e157140	ORC4	0.0313046204370397	-0.324513823087849	1.0905044234042098	0.276187249090932	0.609736915163662	-5.62371651211215	0	Exon
ENSG00000104885.17	e1010143	DOT1L	-0.0616305954749325	-2.07689511407479	-1.0904903371026702	0.276193442697992	0.609746791315868	-5.17496182463512	0	Exon
ENSG00000041353.9	e999907	RAB27B	-0.0671500924157691	-2.94336605314811	-1.09048280782554	0.276196753285458	0.609747256164621	-4.987871141058361	0	Exon
ENSG00000228393.3	e462351	LINC01004	0.0583065014972001	-2.10301439417958	1.09046722965801	0.276203603018142	0.609747256164621	-5.16324075267576	0	Exon
ENSG00000174456.13	e734144	C12orf76	-0.0301956582075168	0.875705755345756	-1.09046610576091	0.276204097201088	0.609747256164621	-5.841666147525951	0	Exon
ENSG00000165516.10	e780211	KLHDC2	0.0251651315245126	1.5568577830324297	1.09046590798622	0.27620418416363396	0.609747256164621	-5.9302192464783205	0	Exon
ENSG00000136935.13	e552190	GOLGA1	0.0479049602140028	-1.69428577951687	1.09046530235158	0.276204450464398	0.609747256164621	-5.2673257990186295	0	Exon
ENSG00000185842.14	e100183	DNAH14	0.0904198201613271	-3.13998860199521	1.09046495686499	0.27620460237676503	0.609747256164621	-4.93819939365114	0	Exon
ENSG00000256019.1	e688619	TAS2R63P	-0.0793139329058021	-2.7952726503971803	-1.0904624744488298	0.27620569391057503	0.609747256164621	-5.0119327027869005	0	Exon
ENSG00000144730.16	e230546	IL17RD	-0.0519497092801513	-1.83410765991077	-1.0904426536251	0.27621440935586894	0.609756257308001	-5.22587321237252	0	Exon
ENSG00000169249.12	e1145695	ZRSR2	-0.0458663989561424	-1.5112824460604901	-1.09043984273617	0.27621564535146503	0.609756257308001	-5.31477887706453	0	Exon
ENSG00000083799.17	e886637	CYLD	0.0578419135836594	-2.4590877209819304	1.09043779383536	0.27621654629033005	0.609756257308001	-5.12474509911971	0	Exon
ENSG00000072756.16	e200106	TRNT1	0.0300697705739193	0.0411587222478727	1.09043755398223	0.276216651758237	0.609756257308001	-5.700826692621971	0	Exon
ENSG00000219481.10	e12229	NBPF1	0.0569407903537223	1.34701862776079	1.09042265586439	0.276223202793205	0.609766921629266	-5.913353834720679	0	Exon
ENSG00000139926.15	e781508	FRMD6	0.0651338924092252	-2.2422658204880297	1.09040706877233	0.27623005689938	0.6097782548478461	-5.13244316121247	0	Exon
ENSG00000140718.19	e887719	FTO	0.0169228574540617	4.19830733770592	1.09038223066793	0.276240979190368	0.609797454560543	-6.1270942600091205	0	Exon
ENSG00000121879.3	e262400	PIK3CA	0.0248877205495533	0.523715037114923	1.09037346122225	0.276244835531017	0.609797454560543	-5.79240012421641	0	Exon
ENSG00000164050.12	e218956	PLXNB1	-0.0297356202366721	0.7478590052589251	-1.09037176124539	0.27624558309562897	0.609797454560543	-5.82714398552382	0	Exon
ENSG00000260114.2	e880330		-0.0281483293117182	0.83594783106405	-1.09037031947394	0.27624621711553005	0.609797454560543	-5.8412743369796	0	Exon
ENSG00000100320.22	e1131642	RBFOX2	0.0333791719647476	-0.47762081442615395	1.0903677306397	0.276247355559513	0.609797454560543	-5.59249978279917	0	Exon
ENSG00000023516.8	e754404	AKAP11	-0.0244290927144611	2.7914381535682704	-1.09035423282993	0.276253291294914	0.609806759936468	-6.03742772031287	0	Exon
ENSG00000137501.17	e659304	SYTL2	-0.0825803922256502	-3.3289824792862897	-1.09034656546108	0.276256663101031	0.609810405565568	-4.898363347041769	0	Exon
ENSG00000150656.14	e1004551	CNDP1	-0.0707758103580793	-1.5814474267267298	-1.09033531112935	0.276261612362848	0.609816618149293	-5.31097048627757	0	Exon
ENSG00000213930.11	e531691	GALT	-0.0283302779426968	0.161425062584823	-1.09032963578007	0.276264108206162	0.609816618149293	-5.72297940000257	0	Exon
ENSG00000087152.15	e950618	ATXN7L3	0.0248645795047761	0.98417020186307	1.0903284301748801	0.27626463839607107	0.609816618149293	-5.863833475893039	0	Exon
ENSG00000105270.14	e1044192	CLIP3	-0.0288050447250287	2.7275187768872304	-1.09031974736288	0.276268456863486	0.6098212495641329	-6.038266716213321	0	Exon
ENSG00000167615.16	e1071919	LENG8	-0.0286172038620208	0.7671911657399809	-1.09030156685236	0.276276452280537	0.609834219073594	-5.82881122600322	0	Exon
ENSG00000138468.15	e237894	SENP7	0.0302332680602178	-0.16752911544279997	1.09029724212876	0.276278354228935	0.609834219073594	-5.65144131983294	0	Exon
ENSG00000186187.11	e903126	ZNRF1	0.0251502608104738	2.10835695776316	1.0902911558888702	0.27628103088088896	0.609834219073594	-5.990869450999679	0	Exon
ENSG00000141456.14	e915464	PELP1	-0.0403149479836928	-0.8820313162411758	-1.09028839758809	0.27628224395281603	0.609834219073594	-5.47845803805102	0	Exon
ENSG00000164066.12	e307449	INTU	0.034669375871655	-0.21437622530360398	1.09028682819449	0.276282934157386	0.609834219073594	-5.641300456648951	0	Exon
ENSG00000126261.12	e1040684	UBA2	-0.017308553158830002	2.23041065529487	-1.09024183485901	0.27630272230594893	0.609871839433923	-5.9973942822442305	0	Exon
ENSG00000111783.12	e731638	RFX4	0.0403250562000623	0.34554008626531707	1.0902402512461702	0.276303418799351	0.609871839433923	-5.76026206029055	0	Exon
ENSG00000077463.14	e1012522	SIRT6	0.0737291044786866	-2.98282158676391	1.0901978942485602	0.27632204840061303	0.6099015667658221	-4.97375146709891	0	Exon
ENSG00000077463.14	e1012528	SIRT6	0.0737291044786866	-2.98282158676391	1.0901978942485602	0.27632204840061303	0.6099015667658221	-4.97375146709891	0	Exon
ENSG00000077463.14	e1012610	SIRT6	0.0737291044786866	-2.98282158676391	1.0901978942485602	0.27632204840061303	0.6099015667658221	-4.97375146709891	0	Exon
ENSG00000104312.7	e505945	RIPK2	0.070239137265968	-2.45358137823412	1.09019243197376	0.27632445089981	0.609903072010778	-5.090771726270839	0	Exon
ENSG00000119685.19	e794287	TTLL5	-0.0958221121348072	-3.51320135111095	-1.09016626305931	0.276335961100545	0.6099246796222211	-4.87261565107715	0	Exon
ENSG00000254685.6	e44848	FPGT	-0.046686999092750994	-1.63053545661778	-1.09015783803983	0.276339666852015	0.6099290612059111	-5.29321766510967	0	Exon
ENSG00000147065.16	e1157784	MSN	0.0330031864717926	0.928440950015218	1.09013964351947	0.27634766984221504	0.6099429274192141	-5.85713670700168	0	Exon
ENSG00000111602.11	e713167	TIMELESS	-0.0745285595374653	-2.96707254757156	-1.0901182952117598	0.276357060250687	0.6099564927456179	-4.967544867509799	0	Exon
ENSG00000265542.5	e961393		-0.0880766654142443	-3.49486022293436	-1.0901178473100002	0.27635725727007104	0.6099564927456179	-4.8747383337412105	0	Exon
ENSG00000125779.21	e1079646	PANK2	0.0541268067175192	-1.79193370066118	1.09010555564704	0.27636266406433097	0.609964628421918	-5.24993631478448	0	Exon
ENSG00000162073.13	e861774	PAQR4	-0.0579170642003229	-1.76822899550861	-1.09009109357413	0.276369025660216	0.609970556876786	-5.26520414165997	0	Exon
ENSG00000070718.11	e496222	AP3M2	-0.0245288881332193	0.9424730513341459	-1.0900890251055	0.27636993554914696	0.609970556876786	-5.856938737952469	0	Exon
ENSG00000160213.5	e1113555	CSTB	0.0349025356199377	0.696157432662023	1.0900877139752099	0.276370512297139	0.609970556876786	-5.82611397308928	0	Exon
ENSG00000058453.16	e12343	CROCC	0.0902195376706074	-3.5854022626734197	1.09007768930344	0.276374922038168	0.609976491704957	-4.8708477797168	0	Exon
ENSG00000138375.12	e184599	SMARCAL1	-0.0792646249978521	-3.3743698692047595	-1.09006886473419	0.276378803907371	0.609981261420816	-4.89432940472927	0	Exon
ENSG00000150667.6	e815465	FSIP1	0.0441875110701482	-0.9860440412606629	1.0900634761562	0.27638117432527604	0.609982695252624	-5.45777415895731	0	Exon
ENSG00000224877.3	e981421	C17orf89	-0.0578372660554502	-1.46827677074106	-1.09004890979959	0.27638758208774894	0.6099920838707621	-5.33750817586857	0	Exon
ENSG00000161526.14	e974426	SAP30BP	-0.0279267197592794	0.38207079527879795	-1.09004329619866	0.2763900515464989	0.6099920838707621	-5.767313980215241	0	Exon
ENSG00000125912.10	e1011235	NCLN	-0.0953687420129335	-3.5472330907392204	-1.09004207075418	0.27639059062932897	0.6099920838707621	-4.86779796005169	0	Exon
ENSG00000159352.15	e66634	PSMD4	-0.0264375514964152	0.745348754549313	-1.09002486505026	0.276398159632103	0.610001152317773	-5.825583906588861	0	Exon
ENSG00000159352.15	e66639	PSMD4	-0.0264375514964152	0.745348754549313	-1.09002486505026	0.276398159632103	0.610001152317773	-5.825583906588861	0	Exon
ENSG00000280798.1	e625776	LINC00294	-0.0201879628106183	3.24118526230077	-1.09001798836825	0.27640118480958303	0.610001152317773	-6.0716917809108795	0	Exon
ENSG00000106804.7	e550317	C5	0.0580129178570592	-2.29397571125917	1.0900143819291501	0.27640277135679403	0.610001152317773	-5.12196750242633	0	Exon
ENSG00000100311.16	e1135149	PDGFB	-0.0378856307429889	1.50167722573621	-1.0900131719857	0.276403303637361	0.610001152317773	-5.9333756475152	0	Exon
ENSG00000154553.13	e318371	PDLIM3	0.05233769791369	-0.7897884425269771	1.09000583179847	0.27640653276116806	0.6100044810324841	-5.50858530488377	0	Exon
ENSG00000101084.16	e1090063	C20orf24	0.0393275582094883	-0.8135185530139699	1.0899922513971099	0.276412507172414	0.610010087930254	-5.510311887423401	0	Exon
ENSG00000115241.10	e117472	PPM1G	-0.0309601269724365	-0.0915110236776936	-1.08999221320805	0.276412523973009	0.610010087930254	-5.67413198800847	0	Exon
ENSG00000168461.12	e988719	RAB31	0.0363940828861795	0.013522528502991998	1.08998767531061	0.276414520345095	0.610010087930254	-5.6926656391548205	0	Exon
ENSG00000174405.13	e763435	LIG4	0.0198818821480278	3.6317394432403796	1.0899790649919698	0.276418308337912	0.610010087930254	-6.09438947604462	0	Exon
ENSG00000182325.10	e522789	FBXL6	-0.0870713249649717	-3.46144116536555	-1.0899781982154302	0.276418689666455	0.610010087930254	-4.87767162389535	0	Exon
ENSG00000178623.11	e197054	GPR35	-0.0534297695189418	-1.3999779838869801	-1.08997204023107	0.276421398812443	0.610010087930254	-5.351457732652269	0	Exon
ENSG00000178623.11	e197062	GPR35	-0.0534297695189418	-1.3999779838869801	-1.08997204023107	0.276421398812443	0.610010087930254	-5.351457732652269	0	Exon
ENSG00000102984.14	e901797	ZNF821	0.0332750408478625	0.0104876125317196	1.08996876426811	0.27642284004823997	0.610010087930254	-5.697837065599481	0	Exon
ENSG00000163565.18	e76243	IFI16	0.049462814184658	-0.8615280277098	1.0899600765594102	0.276426662166668	0.610011213612307	-5.500719923155769	0	Exon
ENSG00000176720.4	e198953	BOK	-0.0814619965762993	-2.45691437612931	-1.08995802884405	0.276427563055111	0.610011213612307	-5.09981080689328	0	Exon
ENSG00000159086.14	e1106979	PAXBP1	-0.0395100930498525	-0.958813544745777	-1.0899530595059	0.276429749314255	0.610011213612307	-5.4603846976337005	0	Exon
ENSG00000116044.15	e169137	NFE2L2	-0.0257832386474688	2.70508412228719	-1.08995195896948	0.27643023349659396	0.610011213612307	-6.03589919555579	0	Exon
ENSG00000102038.15	e1168735	SMARCA1	0.027252329803908997	0.607240630754459	1.08994452059918	0.276433506031886	0.6100129007117541	-5.80660095390885	0	Exon
ENSG00000100197.20	e1137535	CYP2D6	-0.1135608108832	-3.69668047402275	-1.0899418468256301	0.276434682373765	0.6100129007117541	-4.84346152806922	0	Exon
ENSG00000132386.10	e912682	SERPINF1	0.0935717326588297	-2.9433720759947204	1.0899384870211701	0.276436160543708	0.6100129007117541	-5.01255168684601	0	Exon
ENSG00000029363.15	e414932	BCLAF1	0.0190943703532283	3.62360045675871	1.08993274401587	0.276438687232385	0.6100146789647231	-6.0937265483847	0	Exon
ENSG00000176393.10	e90954	RNPEP	-0.0363896051823013	-0.8908815150698369	-1.08991132885353	0.27644810917191404	0.610027498453578	-5.479868220739791	0	Exon
ENSG00000204472.12	e382174	AIF1	0.0639965125174774	-2.13501449807973	1.0899073360943399	0.276449865873808	0.610027498453578	-5.25584234758634	0	Exon
ENSG00000059588.9	e104247	TARBP1	-0.0305799627956707	0.349803712526012	-1.08990584550283	0.276450521694164	0.610027498453578	-5.756921138822991	0	Exon
ENSG00000155893.12	e252988	PXYLP1	-0.0902602590511847	-3.1972122776450096	-1.0899038943735502	0.276451380140415	0.610027498453578	-4.92362022983264	0	Exon
ENSG00000136205.16	e440203	TNS3	-0.0398664435956864	1.13005753217442	-1.08989868611057	0.276453671649913	0.6100287576087761	-5.88548859722009	0	Exon
ENSG00000196569.11	e411572	LAMA2	0.0569501358019733	-1.24839900757709	1.08988730061859	0.27645868103575105	0.610036014036728	-5.39358359993718	0	Exon
ENSG00000049540.16	e445383	ELN	0.08235089691375501	-2.79148661869148	1.08988169666975	0.276461146682542	0.610036059888745	-5.02698421618816	0	Exon
ENSG00000164418.19	e405674	GRIK2	0.0311444058152078	0.40455140309946996	1.0898794308039599	0.27646214363109006	0.610036059888745	-5.772801423915941	0	Exon
ENSG00000173295.7	e483182	FAM86B3P	-0.0890130238679679	-3.43816795923442	-1.08985796875118	0.27647158674946004	0.610053099463943	-4.88389511351359	0	Exon
ENSG00000140455.16	e831423	USP3	0.033823858535961	-0.43734997496490796	1.08985281830492	0.276473852934301	0.6100543025403871	-5.58868315370965	0	Exon
ENSG00000101191.16	e1100604	DIDO1	-0.0311088876470867	0.26706937769079997	-1.08983651505899	0.276481026409891	0.6100663337332249	-5.7438385129024505	0	Exon
ENSG00000168405.14	e377268	CMAHP	-0.0945515298678037	-3.1128918266521697	-1.08981203821218	0.27649179653282596	0.6100863008716839	-4.95297446468407	0	Exon
ENSG00000060140.8	e688377	STYK1	0.0687003975148375	-2.3934306263552	1.08980227300641	0.27649609342731296	0.6100884127684489	-5.18699616163211	0	Exon
ENSG00000213468.4	e1169680	FIRRE	-0.0962148105461811	-2.9605407886912203	-1.08979584747334	0.276498920820992	0.6100884127684489	-4.9701407554836905	0	Exon
ENSG00000110318.13	e662701	CEP126	0.0332532475971774	0.5938374494163621	1.08979309720254	0.276500131014303	0.6100884127684489	-5.80661968208901	0	Exon
ENSG00000072110.13	e789427	ACTN1	-0.0851870917371959	-3.44653521081176	-1.0897912692287	0.276500935374087	0.6100884127684489	-4.89387523746728	0	Exon
ENSG00000242086.8	e271487	LINC00969	-0.0747160873079247	-1.7480311364125702	-1.08978836945347	0.276502211359846	0.6100884127684489	-5.27522405736368	0	Exon
ENSG00000131876.16	e852900	SNRPA1	0.0390187932832245	-1.02936722915557	1.08978342213275	0.27650438833470004	0.6100884127684489	-5.44981737649286	0	Exon
ENSG00000127824.13	e187934	TUBA4A	0.032347096091398	2.62999694436319	1.08978248424364	0.276504801036374	0.6100884127684489	-6.03053474692911	0	Exon
ENSG00000140463.13	e837933	BBS4	0.0416560746464258	-1.37956059974803	1.08977426548293	0.27650841757611105	0.610092594994851	-5.35797776693842	0	Exon
ENSG00000108039.17	e600186	XPNPEP1	0.0270018865598939	0.280958338575615	1.08971146999068	0.276536050839127	0.610148645574853	-5.75206297231871	0	Exon
ENSG00000066855.15	e500966	MTFR1	-0.0755036802374838	-2.9368044735825496	-1.08970871441544	0.27653726347798196	0.610148645574853	-4.97913996499479	0	Exon
ENSG00000107651.12	e603577	SEC23IP	0.0329155706006788	-0.38199371456639203	1.08969839386887	0.276541805246501	0.6101532123432779	-5.60621654204957	0	Exon
ENSG00000129083.12	e620345	COPB1	-0.0276277975863977	-0.0790298794421074	-1.08969414003181	0.276543677249739	0.6101532123432779	-5.673597349347639	0	Exon
ENSG00000215712.10	e420600	TMEM242	-0.030170420256056	-0.29247267189549	-1.08969227731279	0.276544496986742	0.6101532123432779	-5.632613280163519	0	Exon
ENSG00000228144.2	e718567		-0.0289556905265927	0.48986009147740794	-1.08967581436511	0.276551741998983	0.610163994886963	-5.785028446316231	0	Exon
ENSG00000173715.15	e647431	C11orf80	-0.0653661170725026	-2.32903396496673	-1.0896733498793	0.27655282658081	0.610163994886963	-5.1061615896942305	0	Exon
ENSG00000198265.11	e968428	HELZ	0.0419855920283177	-1.3903393290436599	1.08966889848756	0.276554785576377	0.6101645193848341	-5.35252725934894	0	Exon
ENSG00000104722.13	e489904	NEFM	0.0490243370145206	-1.15477264869993	1.08966243738236	0.276557629035773	0.610165823956437	-5.47540662875417	0	Exon
ENSG00000182872.15	e1151383	RBM10	-0.0461458192354027	-1.45077593191886	-1.0896597325301	0.276558819416632	0.610165823956437	-5.33323203447996	0	Exon
ENSG00000143222.11	e78239	UFC1	0.0185850965922269	2.19014659012177	1.0896467367541	0.276564538788254	0.610174644818974	-5.9933962920654595	0	Exon
ENSG00000137831.14	e836084	UACA	-0.0409344875844304	-0.960087086757806	-1.0896319628481	0.27657104080372197	0.610175729525336	-5.4589772391780995	0	Exon
ENSG00000107736.19	e585740	CDH23	0.0929191957062301	-1.1960123042175201	1.08963062457585	0.276571629784269	0.610175729525336	-5.41036394514973	0	Exon
ENSG00000174307.6	e90531	PHLDA3	-0.0969098371630371	-3.3641522797227204	-1.08962874726975	0.276572455997849	0.610175729525336	-4.90540903478734	0	Exon
ENSG00000186648.14	e772196	CARMIL3	0.0545052244093501	-2.2571923101983904	1.08962200335611	0.276575424048284	0.610175729525336	-5.12633891723129	0	Exon
ENSG00000156140.9	e292628	ADAMTS3	0.0487139535175708	-1.21370659189818	1.08962074061736	0.27657597979215004	0.610175729525336	-5.44400054563977	0	Exon
ENSG00000075413.17	e805005	MARK3	0.0210945559441096	1.1240062768502	1.0896161195387501	0.276578013581262	0.610175729525336	-5.88440255305468	0	Exon
ENSG00000104320.13	e506051	NBN	0.0276509839325412	0.825050033374831	1.08961277730923	0.276579484540762	0.610175729525336	-5.840498321041629	0	Exon
ENSG00000103479.15	e887281	RBL2	-0.0289133087519996	-0.451267604979502	-1.08960412468039	0.27658329270224796	0.610175729525336	-5.5855136584880105	0	Exon
ENSG00000076928.17	e1052960	ARHGEF1	-0.0491433562069372	-1.5597529488565298	-1.08960273891761	0.27658390260212795	0.610175729525336	-5.312925916666	0	Exon
ENSG00000165476.13	e582947	REEP3	-0.035913801996073	1.33462113969279	-1.08960156060963	0.276584421198028	0.610175729525336	-5.90791757818079	0	Exon
ENSG00000167325.14	e614539	RRM1	-0.0420243309091325	-1.3453965326081399	-1.08960134960707	0.276584514064365	0.610175729525336	-5.37221455308563	0	Exon
ENSG00000236790.5	e110464	LINC00299	0.0853580034462379	-2.6642505055162595	1.0895986867074399	0.276585686060198	0.610175729525336	-5.04041215950261	0	Exon
ENSG00000243716.10	e874863	NPIPB5	-0.0690706512082628	-2.23827742928693	-1.08959384914835	0.27658781517621195	0.610176629198365	-5.1360428995103495	0	Exon
ENSG00000213186.7	e259100	TRIM59	-0.06319567955085201	-1.78423574292906	-1.08958262032385	0.27659275727175503	0.610181349852342	-5.26734181948578	0	Exon
ENSG00000079337.15	e699361	RAPGEF3	-0.0429522805419355	-0.0624086437125729	-1.08958019594233	0.276593824312583	0.610181349852342	-5.671238852985869	0	Exon
ENSG00000068878.14	e126408	PSME4	0.0295883580662214	0.508780579698247	1.0895755113549	0.27659588614375896	0.610181349852342	-5.78799030774808	0	Exon
ENSG00000103423.13	e864177	DNAJA3	0.0205856941434476	1.2242603619572399	1.08957334351742	0.276596840279343	0.610181349852342	-5.90038346376774	0	Exon
ENSG00000214575.9	e845470	CPEB1	-0.0342410995690538	0.0812616057370019	-1.0895635399866601	0.276601155159327	0.610187071296621	-5.7048391519841095	0	Exon
ENSG00000164244.20	e348090	PRRC1	0.0246737319181845	0.5611428544820489	1.08955831221681	0.276603456104227	0.610187718815844	-5.80222275807596	0	Exon
ENSG00000150672.16	e658883	DLG2	-0.0296082106236821	0.75121893009125	-1.08955505132789	0.276604891354939	0.610187718815844	-5.828479014318059	0	Exon
ENSG00000008128.22	e3150	CDK11A	-0.0957006800327588	-2.92576105885203	-1.08954802261574	0.27660798499624395	0.610190746089708	-4.96596993733669	0	Exon
ENSG00000118369.12	e657755	USP35	0.0390437969579737	-1.20829289060182	1.0895428878307298	0.276610245052974	0.610191890622458	-5.39751129432635	0	Exon
ENSG00000000460.16	e81816	C1orf112	-0.0728126611820623	-2.82794438271281	-1.0895390221555001	0.27661194652404497	0.610191890622458	-4.9953745166578205	0	Exon
ENSG00000127995.16	e453723	CASD1	0.0241780001521814	0.7336594883416009	1.08953376739382	0.276614259410883	0.6101921841259821	-5.823850024025369	0	Exon
ENSG00000103599.19	e834443	IQCH	0.0809927292597955	-3.1948893174065502	1.08952961449734	0.27661608732039	0.6101921841259821	-4.923478610852331	0	Exon
ENSG00000173230.15	e243190	GOLGB1	0.0252130591790288	0.5518045984287879	1.08952335861341	0.27661884088156496	0.6101921841259821	-5.798818426200921	0	Exon
ENSG00000113575.9	e350891	PPP2CA	-0.0177401699252882	2.45070157427609	-1.08951931828083	0.276620619265791	0.6101921841259821	-6.013883941590049	0	Exon
ENSG00000003402.19	e178291	CFLAR	0.0257464628112773	0.442304233882844	1.08951916594696	0.27662068631689696	0.6101921841259821	-5.7793678308933	0	Exon
ENSG00000147687.17	e514891	TATDN1	0.0440009117347428	-1.3428404606259798	1.0894983796009	0.27662983571612604	0.610203760337384	-5.382892859399691	0	Exon
ENSG00000196950.13	e175840	SLC39A10	-0.0567846866738558	-2.4906910652606804	-1.0894936745117298	0.276631906755284	0.610203760337384	-5.11023210018951	0	Exon
ENSG00000102984.14	e901817	ZNF821	0.0331382372491179	-0.0274827471095947	1.08949345073376	0.276632005255902	0.610203760337384	-5.690284058608969	0	Exon
ENSG00000186648.14	e772178	CARMIL3	-0.0680628671385611	-2.61709890620512	-1.08949160038297	0.27663281972794	0.610203760337384	-5.03876612607247	0	Exon
ENSG00000110934.10	e705157	BIN2	-0.0941762678412995	-3.63390354853831	-1.0894845298062	0.27663593201078995	0.61020682840512	-4.885070554021411	0	Exon
ENSG00000249115.8	e1042833	HAUS5	-0.0639701110018399	-2.4763638218435498	-1.08947915616558	0.276638297362789	0.610207853976337	-5.06930196754084	0	Exon
ENSG00000165271.16	e530758	NOL6	0.0368882970036331	-0.562668756501543	1.08947565219589	0.27663983973644896	0.610207853976337	-5.5710977053489605	0	Exon
ENSG00000121390.18	e748204	PSPC1	0.0387487555311944	-0.8521160047796391	1.08946577311364	0.27664418833208504	0.610210067507812	-5.49121937439109	0	Exon
ENSG00000187094.11	e214618	CCK	0.103804129526836	-3.4170494753700096	1.08946555112906	0.276644286046273	0.610210067507812	-4.892843350895331	0	Exon
ENSG00000258524.1	e791931	NT5CP1	0.0950085998666522	-3.8182721102062005	1.08945687719262	0.276648104197726	0.610214168491473	-4.8528617435570895	0	Exon
ENSG00000174405.13	e763428	LIG4	0.0198722575834098	3.63174339325429	1.08945350617327	0.276649588085344	0.610214168491473	-6.09495317233995	0	Exon
ENSG00000112293.14	e376812	GPLD1	0.0453398355063816	-1.50057365439307	1.0894413270360699	0.276654949260099	0.610218872189201	-5.33527150601614	0	Exon
ENSG00000182230.11	e366865	FAM153B	-0.0996604663045837	-3.19621365826465	-1.0894369960530101	0.276656855747022	0.610218872189201	-4.9621853088440195	0	Exon
ENSG00000152291.13	e137784	TGOLN2	-0.101982937872152	-3.64590116275136	-1.0894369299463198	0.276656884847075	0.610218872189201	-4.8492709815458	0	Exon
ENSG00000258461.5	e819096		-0.0731204271394397	-2.93363152305421	-1.08942946939239	0.27666016898387297	0.6102223190259051	-4.9720018133407	0	Exon
ENSG00000005238.19	e532202	FAM214B	-0.0332110264482257	-0.35020936454622903	-1.08942251719973	0.276663229363986	0.610225272288339	-5.611021192670011	0	Exon
ENSG00000131653.12	e859913	TRAF7	-0.0434635429256243	-1.0318306623595301	-1.0894128703313901	0.276667475988364	0.6102308419503549	-5.4426141524400995	0	Exon
ENSG00000105438.8	e1061535	KDELR1	-0.0305757382719194	0.11827607603051898	-1.08939782401921	0.27667409957778805	0.61023867503911	-5.71667862064782	0	Exon
ENSG00000104205.12	e501553	SGK3	-0.0289938890666565	0.130817836560966	-1.08939698182491	0.276674470326278	0.61023867503911	-5.713860056837831	0	Exon
ENSG00000054219.10	e161676	LY75	0.0870174596287958	-3.40623669267351	1.089364314817	0.276688851170214	0.610262538681883	-4.91106266555925	0	Exon
ENSG00000183117.18	e482144	CSMD1	-0.035535969718776	-0.420318827763046	-1.08936336175693	0.27668927073906796	0.610262538681883	-5.60142191039201	0	Exon
ENSG00000152782.16	e591801	PANK1	-0.05359572917243	-1.8124831125234198	-1.0893556771898298	0.276692653757889	0.610262538681883	-5.24106651580394	0	Exon
ENSG00000179152.19	e215727	TCAIM	0.0295967370474375	1.13043950853837	1.0893545932514	0.276693130948282	0.610262538681883	-5.88544440021247	0	Exon
ENSG00000077063.10	e466484	CTTNBP2	-0.0287982004157192	0.3655657720519339	-1.0893528519553999	0.276693897533342	0.610262538681883	-5.76364786963331	0	Exon
ENSG00000157538.13	e1109796	DSCR3	-0.0266118135947321	-0.129831937520147	-1.0893306673525	0.27670366417074	0.610280282430019	-5.66285114657848	0	Exon
ENSG00000136928.6	e545139	GABBR2	0.05398632406244799	-1.7404076126408001	1.0893199295238	0.27670839151967896	0.610286911687303	-5.27793939401183	0	Exon
ENSG00000164627.17	e390891	KIF6	-0.0568952334175992	-1.7314828139941298	-1.089301763741	0.27671638916498903	0.6102971745260091	-5.263124452653	0	Exon
ENSG00000135205.14	e448408	CCDC146	0.0505513733825556	-0.577524218555191	1.08930153913148	0.276716488052291	0.6102971745260091	-5.55741792297078	0	Exon
ENSG00000014138.8	e643732	POLA2	-0.0541498646426573	-2.03007871318154	-1.08928571920677	0.27672345304355	0.610308738635484	-5.18980329992212	0	Exon
ENSG00000132849.19	e41173	PATJ	0.0309051631011649	0.3656418253108139	1.08927297602074	0.276729063535446	0.6103173152949829	-5.7640355300568	0	Exon
ENSG00000105993.14	e480701	DNAJB6	0.0294032401044902	0.773554894458223	1.08926358757434	0.27673319707292304	0.6103188114538249	-5.82833660097391	0	Exon
ENSG00000188739.14	e104427	RBM34	0.0385934207154862	-1.1290729944095002	1.08926119681789	0.27673424967996196	0.6103188114538249	-5.4323500911424505	0	Exon
ENSG00000108469.14	e974241	RECQL5	-0.0545025401901708	-1.98133292849067	-1.08925970378215	0.2767349070381189	0.6103188114538249	-5.19012976036491	0	Exon
ENSG00000131626.16	e651041	PPFIA1	0.027715011433901	0.145606383863672	1.08925104950316	0.276738717390508	0.6103234177845029	-5.719128341336651	0	Exon
ENSG00000162913.9	e102088	C1orf145	-0.0489202077073516	-0.7087929032235301	-1.08924112729225	0.276743086038942	0.6103258373214251	-5.544572898311629	0	Exon
ENSG00000147905.17	e534119	ZCCHC7	-0.0357962081970502	-0.796965547280608	-1.08924073688766	0.27674325793107396	0.6103258373214251	-5.49801020658676	0	Exon
ENSG00000155761.13	e59524	SPAG17	0.170508117317922	-4.07889550541659	1.08922746925943	0.27674909960891303	0.6103349233522191	-4.81589617811687	0	Exon
ENSG00000183765.20	e1126065	CHEK2	0.0770802144452357	-3.08039083911433	1.0892108537848	0.276756415447678	0.610346688126134	-4.95427428367267	0	Exon
ENSG00000139998.14	e787710	RAB15	0.0360440489776761	-0.238867250717918	1.0892075326369999	0.276757877773972	0.610346688126134	-5.6542997315245405	0	Exon
ENSG00000067141.16	e838130	NEO1	-0.0314720216480552	0.0884479174611426	-1.08919789391963	0.27676212180349796	0.6103522505133311	-5.70795655386588	0	Exon
ENSG00000153310.18	e515711	FAM49B	-0.0508834548013476	-1.30715192184501	-1.08918640221212	0.2767671817824339	0.610354428928416	-5.3778884522508505	0	Exon
ENSG00000165688.11	e562558	PMPCA	0.0269527608723803	-0.0257050044159259	1.08918592920834	0.27676739005477	0.610354428928416	-5.68711142679273	0	Exon
ENSG00000133943.20	e798249	C14orf159	0.056725899709444	-2.05607213538828	1.08918104965167	0.276769538620307	0.610354428928416	-5.178246339694139	0	Exon
ENSG00000197603.13	e326341	C5orf42	0.0293199054448925	-0.11033866331494098	1.08918000904251	0.276769996822628	0.610354428928416	-5.6662005840126906	0	Exon
ENSG00000116698.20	e86916	SMG7	0.0567110613046471	-2.18418204546933	1.08916728743413	0.276775598459015	0.610360836891561	-5.14042447366605	0	Exon
ENSG00000085872.14	e1031567	CHERP	-0.0208599024070032	1.56828891219549	-1.08916558926136	0.276776346212028	0.610360836891561	-5.94163500008752	0	Exon
ENSG00000157483.8	e829455	MYO1E	-0.0457064421392473	-0.246271494094416	-1.08914220791143	0.27678664181558604	0.6103797440947459	-5.63367575176136	0	Exon
ENSG00000139218.17	e698778	SCAF11	-0.0524511493125686	-1.8843327390249398	-1.08913623632181	0.276789271351595	0.610381745683121	-5.22149254644382	0	Exon
ENSG00000174177.12	e908065	CTU2	-0.0437689277918927	-1.06303724780842	-1.08912406546304	0.276794630733185	0.61038936875767	-5.43571298293329	0	Exon
ENSG00000153914.15	e332913	SREK1	-0.0275680539891438	1.5877757027964499	-1.08912056538453	0.276796171989775	0.61038936875767	-5.939591425840209	0	Exon
ENSG00000197183.13	e1086077	NOL4L	-0.0373843860721812	-0.746636028164403	-1.0890981648931402	0.276806036166151	0.610407323938005	-5.5113402865783	0	Exon
ENSG00000126091.19	e31537	ST3GAL3	-0.0333480621338075	-0.49012289506520296	-1.0890795011924301	0.27681425501042894	0.6104216506629581	-5.57941480807101	0	Exon
ENSG00000135317.12	e403056	SNX14	-0.0296111829637234	-0.14378911025370902	-1.0890671009685	0.276819715729832	0.6104298951216429	-5.65942559730228	0	Exon
ENSG00000196935.8	e717867	SRGAP1	0.0370979834566745	-0.57968060035836	1.08905853419501	0.27682348834557696	0.6104344169736489	-5.56413844145055	0	Exon
ENSG00000168765.15	e54837	GSTM4	0.034562311784517	0.36537127090481103	1.0890538456182701	0.276825553104972	0.610435172731275	-5.77074648506284	0	Exon
ENSG00000175387.15	e997979	SMAD2	-0.0164292170319107	2.2246780102358596	-1.08903367116919	0.276834437666166	0.6104452452125629	-6.000806780354151	0	Exon
ENSG00000137656.11	e668101	BUD13	-0.0498667997251663	-1.9459141198658703	-1.08902886738299	0.27683655321899	0.6104452452125629	-5.199927832549	0	Exon
ENSG00000105486.13	e1060990	LIG1	-0.0562756131278751	-2.31329563826921	-1.08902863064841	0.276836657475475	0.6104452452125629	-5.11501274966312	0	Exon
ENSG00000124507.10	e388346	PACSIN1	-0.0344636678954861	2.3791501424158397	-1.0890278321895501	0.27683700911216697	0.6104452452125629	-6.00828288203917	0	Exon
ENSG00000111364.15	e743706	DDX55	-0.0601481815095006	-2.16384370354637	-1.08902182851757	0.276839653104569	0.610447278121256	-5.14637771157972	0	Exon
ENSG00000115380.19	e127738	EFEMP1	0.0516339767967277	0.36562770185599797	1.08901456999054	0.276842849753039	0.6104472846647551	-5.77005420285112	0	Exon
ENSG00000060709.14	e745672	RIMBP2	0.0521578528715538	-1.8859451198490602	1.08901099120101	0.276844425857873	0.6104472846647551	-5.24911966662296	0	Exon
ENSG00000175482.8	e648313	POLD4	0.0451843703658223	-1.5014742947150002	1.0890076137256899	0.276845913309224	0.6104472846647551	-5.333134230366981	0	Exon
ENSG00000205302.6	e346661	SNX2	0.0195782337571417	1.3434622175976003	1.08900618087252	0.276846544344174	0.6104472846647551	-5.9092045046363	0	Exon
ENSG00000168216.10	e398821	LMBRD1	-0.0353955678233433	-0.106387767468987	-1.08899835592038	0.27684999050548603	0.6104475629956391	-5.674712707881381	0	Exon
ENSG00000156928.4	e431903	MALSU1	0.0242793359063893	0.5768248490940471	1.08899807390199	0.27685011470882204	0.6104475629956391	-5.79981358136881	0	Exon
ENSG00000168610.14	e947176	STAT3	0.0316326028574865	0.7963998234755251	1.0889926279348199	0.276852513167281	0.610449054408577	-5.842450359454	0	Exon
ENSG00000088038.17	e1070964	CNOT3	-0.0507912870817952	-1.83137635514245	-1.08898597786582	0.276855441943523	0.6104493647293909	-5.231244701114679	0	Exon
ENSG00000075043.18	e1101494	KCNQ2	-0.033532993458098	1.06407151159779	-1.08898448811344	0.27685609805260997	0.6104493647293909	-5.8743825824735705	0	Exon
ENSG00000173715.15	e647546	C11orf80	0.0407616079161367	-0.8606813376328191	1.08896559149592	0.27686442049612897	0.6104586167811079	-5.494752325799411	0	Exon
ENSG00000266173.5	e965947	STRADA	-0.0624472339890791	-2.7670985468413996	-1.08896557610019	0.27686442727678007	0.6104586167811079	-5.009808014466519	0	Exon
ENSG00000184428.12	e519850	TOP1MT	-0.0544474864012256	-1.92292468591557	-1.08896323031147	0.27686546042041904	0.6104586167811079	-5.20567294481407	0	Exon
ENSG00000114770.16	e264707	ABCC5	0.032418185538562	0.0267447773416965	1.08895696505906	0.27686821980617704	0.61046090387063	-5.7061244086097	0	Exon
ENSG00000146066.2	e367161	HIGD2A	0.0217725890747239	1.85002975590732	1.08895279939465	0.276870054487298	0.6104611401937471	-5.96573119461681	0	Exon
ENSG00000173875.13	e1025162	ZNF791	0.0211897212073987	0.9818897508875508	1.08894653191644	0.27687281488470694	0.6104611401937471	-5.865818506463139	0	Exon
ENSG00000117222.13	e93388	RBBP5	0.0467926565840615	-1.47022191840736	1.08894250750042	0.276874587375873	0.6104611401937471	-5.35494757461142	0	Exon
ENSG00000130997.16	e276536	POLN	-0.105767790744721	-3.19027309091848	-1.08894108154725	0.276875215416534	0.6104611401937471	-4.92917663099054	0	Exon
ENSG00000239382.10	e1044136	ALKBH6	0.0441604427419849	-1.3540549392846297	1.0889326323918	0.27687893674609604	0.61046313025823	-5.38460125133105	0	Exon
ENSG00000197912.13	e908880	SPG7	-0.0306137919274592	-0.20697416106046804	-1.0889312122417398	0.276879562237578	0.61046313025823	-5.644123516297291	0	Exon
ENSG00000144406.18	e182326	UNC80	-0.028214528203577005	1.8823424637895398	-1.0889266398081199	0.27688157612871395	0.610463773566285	-5.9692143810412	0	Exon
ENSG00000161912.17	e391373	ADCY10P1	0.0610582445221038	-1.96666951109121	1.0889162953267901	0.276886132308229	0.610470022025505	-5.217817952459519	0	Exon
ENSG00000229358.3	e435115	DPY19L1P1	-0.0712518624398718	-2.8511494334655296	-1.08890845193403	0.27688958692890503	0.610473841739081	-4.980744541965549	0	Exon
ENSG00000177707.10	e239587	NECTIN3	0.0608612224825348	-2.12848386373829	1.08889397505914	0.276895963342831	0.6104809452559731	-5.1679155445022005	0	Exon
ENSG00000137261.13	e376877	KIAA0319	0.0406687460133779	-0.708434409450977	1.08889329587602	0.27689626249499605	0.6104809452559731	-5.532310307652321	0	Exon
ENSG00000083097.14	e402140	DOPEY1	0.02531144153713	0.156801845552988	1.08888725788083	0.27689892199265304	0.6104809452559731	-5.72714047837895	0	Exon
ENSG00000204472.12	e382171	AIF1	0.0639402113357799	-2.13496364083802	1.0888821782693598	0.27690115937379306	0.6104809452559731	-5.25687201339203	0	Exon
ENSG00000089022.13	e735741	MAPKAPK5	-0.0379339341872474	-1.0778338531249598	-1.08888158735466	0.27690141965068205	0.6104809452559731	-5.42546953937668	0	Exon
ENSG00000170873.18	e515081	MTSS1	0.0228576250141293	2.14903049964117	1.08887541543034	0.27690413817365805	0.610483141904179	-5.9960442891765	0	Exon
ENSG00000100427.15	e1140613	MLC1	-0.0401034515549289	1.1697792634680302	-1.08885126544095	0.276914775599023	0.610501708084712	-5.89112591345402	0	Exon
ENSG00000184634.15	e1158974	MED12	0.0369944914078205	-1.00626939759934	1.08884847688541	0.276916003901268	0.610501708084712	-5.4520716081673095	0	Exon
ENSG00000055044.10	e179674	NOP58	-0.0339851834878465	0.0339570299955621	-1.08880847723859	0.276933623345947	0.610533008977486	-5.69629400413188	0	Exon
ENSG00000224892.6	e757273	RPS4XP16	-0.0686211114734137	-2.5605362175564905	-1.0888084253161199	0.276933646217775	0.610533008977486	-5.04939154487169	0	Exon
ENSG00000103335.20	e908106	PIEZO1	0.0607356721295717	-2.46760018660916	1.08880006367247	0.276937329535374	0.610537332224333	-5.076263627915179	0	Exon
ENSG00000204536.13	e381604	CCHCR1	-0.0534833040794038	-1.6552152562375102	-1.0887787971679799	0.276946697616145	0.610551021899451	-5.275810940858969	0	Exon
ENSG00000143995.19	e130356	MEIS1	-0.0367016847447391	-0.496787228450783	-1.08877814741949	0.276946983839435	0.610551021899451	-5.579565406577441	0	Exon
ENSG00000173681.16	e1147014	CXorf23	0.0339862265708168	-0.4921441748891721	1.0887678731092398	0.27695150984361894	0.610557202709739	-5.57965466888922	0	Exon
ENSG00000205758.11	e1107909	CRYZL1	-0.02695868304443	0.8931920261685591	-1.08876125444191	0.276954425503223	0.610558024828222	-5.84984013639118	0	Exon
ENSG00000138629.15	e839247	UBL7	-0.0349457075766209	-0.300567961032903	-1.08875920683377	0.276955327521132	0.610558024828222	-5.62836566380438	0	Exon
ENSG00000165416.14	e758057	SUGT1	0.0254659083510995	0.513302222116421	1.08874950937024	0.27695959950147303	0.6105615473471939	-5.78648601265431	0	Exon
ENSG00000188994.12	e403495	ZNF292	0.0491843263920655	-1.2650279966798301	1.08874775999152	0.276960370152274	0.6105615473471939	-5.3813835581825495	0	Exon
ENSG00000183020.13	e611038	AP2A2	-0.0259757223054121	0.40774460024154	-1.08873385284297	0.27696649669671697	0.6105680663819439	-5.77475787888206	0	Exon
ENSG00000133943.20	e798374	C14orf159	-0.0254460929154813	0.9847984945575109	-1.0887332276714	0.276966772106998	0.6105680663819439	-5.866605869831769	0	Exon
ENSG00000237441.9	e387162	RGL2	-0.0350009655750393	-0.47636456888057205	-1.08872567342914	0.276970100033832	0.6105716056945021	-5.576619911091259	0	Exon
ENSG00000096746.17	e583554	HNRNPH3	-0.031894856767528	1.12508918748904	-1.08871919132361	0.27697295566606606	0.6105741038113821	-5.8879278586729	0	Exon
ENSG00000121644.18	e107169	DESI2	0.0700089239534573	-2.77251559616264	1.0887071339068601	0.276978267504184	0.610582016456085	-5.01764173996325	0	Exon
ENSG00000165458.13	e652838	INPPL1	0.034081124488403	0.100550237514377	1.08870091129135	0.276981008875383	0.610584262597105	-5.7156725018677	0	Exon
ENSG00000049089.13	e28950	COL9A2	-0.0558062763422314	-0.9200576107244649	-1.08869470018251	0.276983745195833	0.6105864975762549	-5.470491902255071	0	Exon
ENSG00000156860.15	e882114	FBRS	0.0581098517046538	-2.18846469836752	1.08868605710943	0.276987552955343	0.610591094406837	-5.14269186521861	0	Exon
ENSG00000077254.14	e45844	USP33	-0.0190337080451564	1.5909203898703	-1.08867712565178	0.276991487802089	0.6105959713294871	-5.93776336101667	0	Exon
ENSG00000114125.13	e253246	RNF7	0.0245700065124974	1.9357033759703601	1.0886618358936	0.27699822395317203	0.610607023307259	-5.9710979105792905	0	Exon
ENSG00000116044.15	e169148	NFE2L2	-0.0852479946537664	-3.4336978606982798	-1.08865248176959	0.27700234511955396	0.610609319669556	-4.88431488089712	0	Exon
ENSG00000117410.13	e32066	ATP6V0B	-0.0284421627986205	1.30223929497576	-1.08865165191032	0.277002710734448	0.610609319669556	-5.901387843448581	0	Exon
ENSG00000118690.12	e406708	ARMC2	0.0399563912236552	-0.5882823647989511	1.08863956137883	0.277008037552674	0.6106143377499179	-5.55660803168804	0	Exon
ENSG00000270069.1	e1151031	MIR222HG	-0.0577727074926596	-1.6801323687537102	-1.08863546636139	0.277009841741812	0.6106143377499179	-5.28069120242334	0	Exon
ENSG00000122958.14	e584348	VPS26A	-0.10403382047436802	-3.66824996677946	-1.08863322410553	0.277010829641787	0.6106143377499179	-4.85009913990875	0	Exon
ENSG00000175581.13	e654458	MRPL48	-0.0273305235959076	1.27854928333928	-1.0886308461258	0.27701187734203303	0.6106143377499179	-5.900425613656569	0	Exon
ENSG00000267796.7	e1043365	LIN37	-0.0329516006367373	-0.315590611200602	-1.08862419219174	0.277014808974513	0.6106170029246311	-5.62252583903668	0	Exon
ENSG00000042493.15	e138139	CAPG	0.0553740264368301	-0.20350115987883502	1.08861019450387	0.277020976233921	0.610624395134397	-5.656761700976469	0	Exon
ENSG00000138821.12	e301162	SLC39A8	-0.0326423376948108	0.267717637153612	-1.0886087613200401	0.277021607687543	0.610624395134397	-5.74128908313689	0	Exon
ENSG00000233325.3	e748770	MIPEPP3	0.0531489000050126	-1.8094777834770501	1.08858642918696	0.277031447240773	0.610642257053172	-5.23801933148976	0	Exon
ENSG00000148985.19	e614309	PGAP2	-0.0358152063013637	-0.20436818700715198	-1.0885825502447801	0.277033156329741	0.610642257053172	-5.64527542088622	0	Exon
ENSG00000103876.11	e844440	FAH	-0.0586142853701317	-2.39900011400514	-1.08857555515758	0.27703623843216496	0.6106452536383461	-5.09066007413189	0	Exon
ENSG00000143569.18	e69492	UBAP2L	-0.0195530405989829	1.3100147886526698	-1.08856584040815	0.277040518882729	0.61065089157735	-5.91080578529196	0	Exon
ENSG00000234072.1	e117238		-0.0447579157485024	-1.1555400967690501	-1.0885574093942199	0.277044233738665	0.610655282774031	-5.40494806934082	0	Exon
ENSG00000015133.18	e798443	CCDC88C	0.037877264502085	0.6751531565462879	1.0885202533452298	0.27706060576621006	0.610679993251818	-5.82430953737882	0	Exon
ENSG00000136457.9	e957828	CHAD	-0.0846900784655559	-2.8901502231835097	-1.08851822050066	0.277061501515291	0.610679993251818	-4.99465471215675	0	Exon
ENSG00000089820.15	e1175299	ARHGAP4	-0.058720864540480006	-1.51594804445676	-1.088518200011	0.277061510543828	0.610679993251818	-5.32045160464717	0	Exon
ENSG00000204977.9	e756583	TRIM13	-0.0213613058122219	1.77757607839376	-1.08851632811857	0.277062335373016	0.610679993251818	-5.960872814050031	0	Exon
ENSG00000099960.12	e1121284	SLC7A4	0.04549458154702599	-1.10129924755753	1.08850240329053	0.277068471250836	0.610685881108068	-5.45794684724519	0	Exon
ENSG00000089101.17	e1083600	CFAP61	0.0787000238929852	-2.57330801466171	1.08849506492707	0.277071704886635	0.610685881108068	-5.084660673334571	0	Exon
ENSG00000144406.18	e182331	UNC80	0.0275975317246822	0.784071467003326	1.0884898004093	0.277074024702204	0.610685881108068	-5.839744496365791	0	Exon
ENSG00000188157.13	e799	AGRN	-0.0476199617997555	-1.0103503135612801	-1.08848860412036	0.277074551850102	0.610685881108068	-5.4453840896877095	0	Exon
ENSG00000162368.13	e35822	CMPK1	0.0225488049856472	1.4627395592442098	1.0884879545075798	0.27707483810398603	0.610685881108068	-5.925288042768179	0	Exon
ENSG00000026025.14	e571398	VIM	-0.0427130396033778	2.09775204280133	-1.0884868084702	0.277075343109398	0.610685881108068	-5.98973881026562	0	Exon
ENSG00000066855.15	e500984	MTFR1	-0.0753687028053249	-2.9423374005328196	-1.0884677115983699	0.27708375830598	0.610700631473842	-4.97899018804016	0	Exon
ENSG00000140538.16	e847493	NTRK3	-0.0276933333596055	0.252939870222422	-1.0884624295742098	0.277086085905052	0.6107019644983229	-5.749111195769401	0	Exon
ENSG00000092330.15	e774107	TINF2	-0.033241574592272	-0.551824534111187	-1.08845722971792	0.277088377308747	0.610703217731562	-5.5690016686740496	0	Exon
ENSG00000100890.15	e777685	KIAA0391	0.05943133415551401	-2.76072535346976	1.08845323857665	0.277090136080733	0.610703297035394	-5.02472013900895	0	Exon
ENSG00000128641.18	e175421	MYO1B	0.0585445823243117	-2.11520215732779	1.08842789847827	0.27710130285314805	0.6107233218732421	-5.17709058142842	0	Exon
ENSG00000160678.11	e68338	S100A1	-0.0334287074670697	4.017607464815399	-1.08842480180484	0.277102667503822	0.6107233218732421	-6.11815983886322	0	Exon
ENSG00000105053.10	e1066142	VRK3	-0.0353649055697918	-0.7716620526071372	-1.08841017401434	0.277109113781438	0.61072838613232	-5.5102683142684805	0	Exon
ENSG00000160051.11	e23324	IQCC	0.0336226579749922	-0.222653201500652	1.0884095114735999	0.277109405756979	0.61072838613232	-5.64784406840293	0	Exon
ENSG00000106263.17	e425874	EIF3B	-0.020900961077057998	1.6935212550923702	-1.08840785922999	0.277110133886288	0.61072838613232	-5.95364912213066	0	Exon
ENSG00000125826.19	e1077379	RBCK1	-0.0387215721100468	-0.9575304736766279	-1.08840133560635	0.27711300880296197	0.6107309251542979	-5.461153247677701	0	Exon
ENSG00000033030.13	e742119	ZCCHC8	-0.0351396285102052	-0.8186169922791641	-1.08838949005718	0.277118229108261	0.610738457318394	-5.49424686015077	0	Exon
ENSG00000166225.8	e719993	FRS2	0.030116931716197004	-0.0821753839682565	1.08838383883087	0.277120719613937	0.610738457318394	-5.67427692558975	0	Exon
ENSG00000254870.5	e381990	ATP6V1G2-DDX39B	-0.0247545403151015	1.62698079691616	-1.08837681792112	0.277123813762908	0.610738457318394	-5.9411845338377	0	Exon
ENSG00000273363.1	e577631		0.0639509997347634	-2.6293238324405697	1.0883738773601501	0.27712510968940995	0.610738457318394	-5.042827665447589	0	Exon
ENSG00000171798.17	e607490	KNDC1	0.0383461091503246	-0.543833594417323	1.0883703489763599	0.277126664679157	0.610738457318394	-5.567160903628629	0	Exon
ENSG00000173064.11	e736324	HECTD4	0.0261394665241664	0.759005879784759	1.08836229005977	0.27713021633690504	0.610738457318394	-5.834506169055659	0	Exon
ENSG00000108582.11	e936384	CPD	-0.0362600182898633	-0.0205886000937308	-1.08836081037551	0.27713086845425106	0.610738457318394	-5.68803525056386	0	Exon
ENSG00000109113.18	e934402	RAB34	0.0879369553354349	-3.49580831732611	1.08836064270729	0.277130942348027	0.610738457318394	-4.87936572925162	0	Exon
ENSG00000267796.7	e1043358	LIN37	-0.0329511304644742	-0.3155091505353161	-1.08835549410114	0.27713321141867	0.610738457318394	-5.62282249691148	0	Exon
ENSG00000122026.10	e750122	RPL21	0.0438350356034315	0.22711030928677897	1.08835076299774	0.277135296500576	0.610738457318394	-5.72959072834471	0	Exon
ENSG00000160695.14	e671421	VPS11	-0.0200267654884054	1.6642198694777	-1.08835057755155	0.27713537823025	0.610738457318394	-5.95029802083961	0	Exon
ENSG00000123815.11	e1051422	ADCK4	0.0563389034162177	-2.05219865566854	1.08832456829346	0.27714684116955607	0.610756270595664	-5.18190583954175	0	Exon
ENSG00000136108.14	e757977	CKAP2	0.0466001984066017	-1.65692187664596	1.0883244183427199	0.27714690725759006	0.610756270595664	-5.29592113551806	0	Exon
ENSG00000269335.5	e1177312	IKBKG	-0.0396252700496245	-1.22462889962492	-1.08831681084703	0.27715026013561894	0.610759862513364	-5.403893266081161	0	Exon
ENSG00000109111.14	e934174	SUPT6H	-0.0296470980585721	-0.10260138681634698	-1.08830834633499	0.27715399076206104	0.610764286830635	-5.67291906863523	0	Exon
ENSG00000113391.17	e340897	FAM172A	-0.0291638505524996	-0.0581286657205217	-1.08830406033175	0.27715587977678696	0.6107646527581391	-5.677216170061969	0	Exon
ENSG00000185909.14	e221678	KLHDC8B	0.054419713818206	-1.9564949084568601	1.08829848428291	0.277158337379891	0.610766271663801	-5.20178027058075	0	Exon
ENSG00000241945.7	e1113835	PWP2	0.279739644486362	-3.41036934589038	1.08828209881049	0.27716555924434	0.610778389356901	-4.9845871203220495	0	Exon
ENSG00000156931.15	e267265	VPS8	0.0288170984694928	0.00047252863195107003	1.0882718090053	0.277170094521352	0.6107808046353461	-5.69207802793298	0	Exon
ENSG00000186073.11	e814700	C15orf41	0.0289785397361256	0.0786156165416497	1.08827179364155	0.277170101293032	0.6107808046353461	-5.7171076062417905	0	Exon
ENSG00000166426.7	e843244	CRABP1	-0.063027792872604	-0.9068552755097559	-1.08825517053458	0.2771774281081	0.610793153283187	-5.49022504548746	0	Exon
ENSG00000234741.7	e83524	GAS5	0.0336363726302581	0.908221631750104	1.08823346387283	0.27718699575463	0.6108071213583001	-5.85028551264014	0	Exon
ENSG00000165516.10	e780224	KLHDC2	-0.0288330397184783	0.765793039033924	-1.08823292232467	0.277187234455734	0.6108071213583001	-5.83443980363343	0	Exon
ENSG00000147471.11	e493478	PROSC	0.0259566330893453	0.371594450539329	1.08822478132178	0.2771908228264	0.6108071213583001	-5.76733076657182	0	Exon
ENSG00000170500.12	e144763	LONRF2	0.0324311976252018	3.92647272619566	1.0882203916	0.277192757730053	0.6108071213583001	-6.113679669075579	0	Exon
ENSG00000169057.20	e1175771	MECP2	-0.0366577754026457	-0.769165850437191	-1.08822014937759	0.277192864497232	0.6108071213583001	-5.5139125264600395	0	Exon
ENSG00000144589.20	e189048	STK11IP	-0.0656131726858917	-2.4846628675738196	-1.08821448906848	0.27719535946526397	0.6108071213583001	-5.0678565938682905	0	Exon
ENSG00000196724.12	e1076245	ZNF418	-0.0769834261758678	-3.0331080882660197	-1.08821342522543	0.277195828390912	0.6108071213583001	-4.9492895818204	0	Exon
ENSG00000025156.12	e410189	HSF2	-0.037028163313842996	-1.01317080676351	-1.08820205895125	0.277200838503537	0.6108143643552769	-5.4566468653981195	0	Exon
ENSG00000151694.12	e111089	ADAM17	-0.0350443722592185	-0.5724076461517429	-1.08818596996152	0.277207930436474	0.6108212115527341	-5.55790650035355	0	Exon
ENSG00000008952.16	e260610	SEC62	-0.0191929801105856	2.23030509050716	-1.08817985519292	0.277210625823391	0.6108212115527341	-6.00169111657992	0	Exon
ENSG00000134882.15	e762339	UBAC2	0.03497787184388299	-0.699563628722768	1.08817101494591	0.277214522631515	0.6108212115527341	-5.53103117304431	0	Exon
ENSG00000176986.15	e587282	SEC24C	-0.0304486629850081	-0.34063276356442496	-1.0881670553	0.277216268067778	0.6108212115527341	-5.616592519344279	0	Exon
ENSG00000198917.12	e556824	C9orf114	-0.0192794276683244	2.5084115129124	-1.0881630559810602	0.277218030999795	0.6108212115527341	-6.02503123514753	0	Exon
ENSG00000164659.14	e450367	KIAA1324L	-0.0315995004738415	0.45159918684032	-1.08816188274971	0.27721854817108194	0.6108212115527341	-5.7774034107465395	0	Exon
ENSG00000147010.17	e1146987	SH3KBP1	0.0300617369314279	-0.0159135035491	1.08815681208303	0.277220783375686	0.6108212115527341	-5.692128907839639	0	Exon
ENSG00000184517.11	e903164	ZFP1	-0.07121406273198401	-2.8640148483595897	-1.08815667168063	0.277220845266758	0.6108212115527341	-4.99840833229508	0	Exon
ENSG00000184517.11	e903168	ZFP1	-0.07121406273198401	-2.8640148483595897	-1.08815667168063	0.277220845266758	0.6108212115527341	-4.99840833229508	0	Exon
ENSG00000183690.12	e1150731	EFHC2	0.08943770408144301	-2.02515138286774	1.08815169658633	0.277223038354344	0.6108212115527341	-5.19319316102711	0	Exon
ENSG00000136193.16	e433967	SCRN1	-0.0199877509971182	2.0800015826851	-1.08815005266907	0.27722376301749296	0.6108212115527341	-5.989387099665639	0	Exon
ENSG00000146674.14	e440084	IGFBP3	-0.146774877430177	-3.64657106423343	-1.0881481009065699	0.27722462338508397	0.6108212115527341	-4.92243417462628	0	Exon
ENSG00000140575.12	e849416	IQGAP1	-0.0307200422073546	0.594686115041125	-1.0881439034266802	0.277226473706386	0.6108214918128879	-5.80402217272845	0	Exon
ENSG00000160271.14	e559972	RALGDS	-0.0230928241403357	4.32824679456408	-1.08811735768402	0.27723817572177506	0.610839019302517	-6.135283956216719	0	Exon
ENSG00000158467.16	e469713	AHCYL2	0.0316990848357849	0.56606699530122	1.08811468561568	0.277239353653846	0.610839019302517	-5.80287561366138	0	Exon
ENSG00000188321.13	e1019604	ZNF559	-0.0612352269803605	-2.4121783533655297	-1.0881102219244698	0.27724132139747	0.610839019302517	-5.093033960111	0	Exon
ENSG00000270011.6	e1019679	ZNF559-ZNF177	-0.0612352269803605	-2.4121783533655297	-1.0881102219244698	0.27724132139747	0.610839019302517	-5.093033960111	0	Exon
ENSG00000100325.14	e1127472	ASCC2	-0.0395625287483242	-1.4265530636906498	-1.0881047963577801	0.277243713180679	0.610840492425636	-5.3385608976412895	0	Exon
ENSG00000130827.6	e1176909	PLXNA3	0.0482086090844992	-1.0981319348590501	1.08808686574197	0.277251617735707	0.6108489882127139	-5.430468003008911	0	Exon
ENSG00000185621.11	e273908	LMLN	0.045254351068123	-1.80341533906788	1.08808125591005	0.277254090812659	0.6108489882127139	-5.25093611563133	0	Exon
ENSG00000179818.13	e131660	PCBP1-AS1	-0.0692323796292148	-2.77486177350217	-1.0880810291757401	0.277254190768094	0.6108489882127139	-5.004470187246151	0	Exon
ENSG00000255085.8	e523626		0.0747102787162557	-2.91630528009837	1.08808041394897	0.27725446198988596	0.6108489882127139	-4.988789590354281	0	Exon
ENSG00000196865.4	e601743	NHLRC2	0.0327391983734627	-0.554511691201159	1.08806825299388	0.277259823165832	0.610857003374478	-5.566958894015911	0	Exon
ENSG00000148634.15	e583176	HERC4	0.0235045284258984	1.4991953337989399	1.08806129991617	0.27726288847280295	0.610859960224751	-5.928695308524981	0	Exon
ENSG00000197785.13	e2450	ATAD3A	-0.0674369067772306	-2.31677830052485	-1.08804977614454	0.277267968849274	0.610866868732879	-5.107426918402701	0	Exon
ENSG00000122068.12	e273607	FYTTD1	-0.0286458701856085	0.0911645368631402	-1.08804636959444	0.27726947067506796	0.610866868732879	-5.709297201339671	0	Exon
ENSG00000140521.12	e848481	POLG	0.0854096358720976	-3.3503112035483302	1.08803585683873	0.27727410540719605	0.610873283127843	-4.9029592235631	0	Exon
ENSG00000131408.13	e1066604	NR1H2	-0.022304439676352997	1.2587958147390101	-1.0880275956496899	0.27727774753398	0.610877510609523	-5.9049913760509005	0	Exon
ENSG00000134516.15	e364879	DOCK2	0.0578442986769376	-1.9443777780448501	1.0880153707161702	0.27728313722468295	0.610885588116317	-5.24394905836798	0	Exon
ENSG00000163684.11	e231592	RPP14	-0.0476923949028556	-1.43102709499165	-1.08800700686673	0.277286824693913	0.610886659662762	-5.368851278385191	0	Exon
ENSG00000214087.8	e982020	ARL16	-0.0896115386335378	-3.2707711812851	-1.08800644997529	0.27728707021842103	0.610886659662762	-4.91262198400241	0	Exon
ENSG00000085982.13	e194026	USP40	0.0511449523735461	-2.06163942850145	1.0880015280852702	0.277289240207283	0.610887225061377	-5.1761902167923	0	Exon
ENSG00000109775.10	e318201	UFSP2	-0.0340174621364881	-0.031947970887046	-1.0879970036576099	0.277291234971084	0.610887225061377	-5.68750747545444	0	Exon
ENSG00000132676.15	e72742	DAP3	0.0268181228179793	0.22728572211148299	1.0879941416824799	0.277292496785339	0.610887225061377	-5.7399494591797495	0	Exon
ENSG00000087076.8	e1062167	HSD17B14	-0.055645013399473	-1.23107873293954	-1.0879895184349	0.277294535134096	0.610887919102903	-5.39197896905393	0	Exon
ENSG00000173198.5	e1161240	CYSLTR1	-0.0585670936708576	-1.39876618469463	-1.08797760610828	0.27729978722022497	0.610895693048626	-5.365098356485451	0	Exon
ENSG00000150995.18	e200696	ITPR1	0.0299765580797233	1.93823159280752	1.08797312856364	0.27730176136518797	0.6108962455878361	-5.97250279453609	0	Exon
ENSG00000204713.10	e378792	TRIM27	0.0332012223026752	-0.740426487542875	1.08796707632008	0.27730442980861997	0.610898327651365	-5.5265493817252	0	Exon
ENSG00000252349.1	e931266		-0.0982329630580703	-3.71446963834093	-1.08795989253884	0.277307597171534	0.6109015087958101	-4.85796219774582	0	Exon
ENSG00000166734.18	e822115	CASC4	0.0643277921730585	-2.66028366962295	1.0879426399257501	0.277315204030803	0.610914469936297	-5.06661176124314	0	Exon
ENSG00000154760.13	e939313	SLFN13	-0.112749796955822	-3.42875305466433	-1.08793440893972	0.277318833209736	0.610915371557729	-4.891612013339059	0	Exon
ENSG00000173542.8	e292304	MOB1B	0.0417373464604074	-0.30625256397051503	1.0879326125134199	0.27731962528834997	0.610915371557729	-5.62884603508365	0	Exon
ENSG00000225383.7	e568920	SFTA1P	-0.0847643800354763	-2.7921120187984902	-1.08792800890088	0.277321655115981	0.610915371557729	-5.00548524371759	0	Exon
ENSG00000130653.15	e565301	PNPLA7	-0.0719627448851613	-2.58241727909968	-1.08792541727382	0.27732279782222496	0.610915371557729	-5.049921525161929	0	Exon
ENSG00000163681.14	e231224	SLMAP	-0.0357428320562833	-0.818410011112464	-1.0879212636662399	0.277324629247275	0.610915371557729	-5.49487538497164	0	Exon
ENSG00000064419.13	e469524	TNPO3	-0.0254355867356127	0.385620152176183	-1.08791826000424	0.27732595363893603	0.610915371557729	-5.77121242869133	0	Exon
ENSG00000057663.13	e406069	ATG5	0.0282755761407931	-0.12012566645261802	1.08791181211944	0.277328796691427	0.610917838026103	-5.66714795745346	0	Exon
ENSG00000108389.9	e962073	MTMR4	-0.0395928726691818	-1.1719092800836202	-1.08789248092738	0.27733732047337895	0.6109267034978599	-5.410360979901741	0	Exon
ENSG00000105737.9	e1053410	GRIK5	0.0300827727333085	0.7776060818249059	1.0878918278706802	0.27733760843148303	0.6109267034978599	-5.837352454624701	0	Exon
ENSG00000038382.17	e322618	TRIO	-0.0303476736809714	-0.0905815772285163	-1.08789095917822	0.277337991472096	0.6109267034978599	-5.67140040396259	0	Exon
ENSG00000279549.1	e635973		-0.0505145580339966	-1.79401387065153	-1.08787914876195	0.277343199184262	0.610928921531517	-5.25640624098723	0	Exon
ENSG00000100239.15	e1141781	PPP6R2	0.0297456273243934	0.278835645992946	1.0878784828369101	0.27734349282077597	0.610928921531517	-5.75037220105244	0	Exon
ENSG00000128159.11	e1140905	TUBGCP6	0.0484101053623161	-1.54444412095954	1.08786947806076	0.27734746345533196	0.610928921531517	-5.313502816928151	0	Exon
ENSG00000242600.7	e589833	MBL1P	0.0920502330144508	-3.6134169141385497	1.0878692548932198	0.277347561861023	0.610928921531517	-4.87378315814587	0	Exon
ENSG00000006744.18	e925284	ELAC2	0.0328303312230199	-0.501569940994386	1.0878691332253498	0.277347615510456	0.610928921531517	-5.588338084610809	0	Exon
ENSG00000261329.5	e876931		-0.06636293837993	-1.6449908699804698	-1.0878542017005999	0.277354199618817	0.6109396283570779	-5.30242800736391	0	Exon
ENSG00000236830.6	e1108914	CBR3-AS1	-0.0684617974461736	-2.63537890220789	-1.08784993220039	0.277356082289603	0.61093997906189	-5.04014238090729	0	Exon
ENSG00000163378.13	e233846	EOGT	0.0552358436546253	-2.0145729020078997	1.0878314190029101	0.27736424593548303	0.6109486388121429	-5.19439520638236	0	Exon
ENSG00000196591.11	e409004	HDAC2	-0.0298044474893254	0.299328483811527	-1.08783108441772	0.27736439347687897	0.6109486388121429	-5.755256762854231	0	Exon
ENSG00000181191.11	e1158215	PJA1	-0.0222335220610539	3.11631922001044	-1.0878292914666199	0.277365184112034	0.6109486388121429	-6.0658080494823094	0	Exon
ENSG00000168118.11	e102856	RAB4A	0.0305059905999768	0.0714607697606624	1.08782211795567	0.277368347420613	0.6109487064325949	-5.70640871905726	0	Exon
ENSG00000161526.14	e974318	SAP30BP	-0.0278024249094572	0.32503965907154	-1.0878192620279898	0.277369606808082	0.6109487064325949	-5.75822131326043	0	Exon
ENSG00000185008.17	e235222	ROBO2	0.0309595560456638	0.576174650067027	1.0878174967308198	0.277370385258716	0.6109487064325949	-5.80783161303604	0	Exon
ENSG00000145495.14	e322122	MARCH6	0.0882430412737182	-3.2311771939619907	1.08779108947808	0.277382030356138	0.61096901343501	-4.930523051745321	0	Exon
ENSG00000153317.14	e515981	ASAP1	-0.0553400492216967	-1.71026083734431	-1.08778877342722	0.27738305170657	0.61096901343501	-5.26736465894851	0	Exon
ENSG00000079308.16	e184796	TNS1	0.0397484940214691	-0.369813544701656	1.0877620278839202	0.277394846354218	0.6109886387599179	-5.60929672940732	0	Exon
ENSG00000115526.10	e144801	CHST10	0.0787762786377443	-3.41749929760346	1.0877568045904	0.27739714983994396	0.6109886387599179	-4.89638576292193	0	Exon
ENSG00000165695.9	e559667	AK8	0.10126055449386999	-3.5623825386403705	1.0877551354678001	0.27739788593001297	0.6109886387599179	-4.879458695927809	0	Exon
ENSG00000105829.11	e453493	BET1	-0.0991902753711012	-3.57270724057419	-1.08775293559538	0.277398856085021	0.6109886387599179	-4.85811010694993	0	Exon
ENSG00000025796.13	e406514	SEC63	0.0307194145814539	-0.261074920236991	1.08773714651768	0.27740581921727403	0.611000179102139	-5.640016784407389	0	Exon
ENSG00000137872.16	e823657	SEMA6D	-0.04223193318895	-0.361084807313715	-1.08771343040666	0.277416278470636	0.611014884848857	-5.61359914527452	0	Exon
ENSG00000196628.14	e1000078	TCF4	0.0323755353783862	-0.5563163379957371	1.08771297696472	0.277416478449734	0.611014884848857	-5.56391363625491	0	Exon
ENSG00000154134.14	e674358	ROBO3	0.064319343480669	-2.2465878322469703	1.0877022218723	0.277421221740056	0.611014884848857	-5.1382183805021695	0	Exon
ENSG00000197283.13	e387709	SYNGAP1	-0.0325706761849395	-0.501699151802314	-1.08770065013316	0.27742191492470897	0.611014884848857	-5.580104516082799	0	Exon
ENSG00000175216.14	e629964	CKAP5	-0.0207390805907123	1.1204445862294599	-1.08769711021625	0.27742347613981894	0.611014884848857	-5.88611618200535	0	Exon
ENSG00000198752.10	e804530	CDC42BPB	-0.023633641226358994	0.816074022363561	-1.08769633275617	0.27742381902506	0.611014884848857	-5.843366081201019	0	Exon
ENSG00000092140.14	e775659	G2E3	-0.0340056259419561	0.0295073597656948	-1.08769464905455	0.27742456159336404	0.611014884848857	-5.70064092270228	0	Exon
ENSG00000087470.17	e695992	DNM1L	0.0211597696699737	0.846499560913019	1.08766647555859	0.277436987241945	0.611038455321562	-5.8445834759838995	0	Exon
ENSG00000187555.14	e866449	USP7	0.0217938279373022	1.3350894688793	1.08764643634492	0.277445825575423	0.611052149217962	-5.91177115932924	0	Exon
ENSG00000129422.14	e485559	MTUS1	-0.0316725225702447	1.9975414714084199	-1.08764417880715	0.27744682127883696	0.611052149217962	-5.980824887903349	0	Exon
ENSG00000138592.13	e825542	USP8	0.0291976125949885	-0.12014756124953098	1.08763823648699	0.277449442193943	0.611052149217962	-5.670006011343959	0	Exon
ENSG00000102103.15	e1153349	PQBP1	-0.0307617153638304	0.107769547151883	-1.08763674520469	0.27745009994041303	0.611052149217962	-5.7177743005860595	0	Exon
ENSG00000116991.10	e103882	SIPA1L2	0.0421270380366445	-0.646644020380604	1.08763078375117	0.277452729315737	0.6110538863476099	-5.542962825827019	0	Exon
ENSG00000105613.9	e1026127	MAST1	0.0635682740966187	-2.28294544894269	1.0876270245799	0.27745438735507	0.6110538863476099	-5.13059437841591	0	Exon
ENSG00000138279.15	e586795	ANXA7	-0.0286146117589981	0.473327127160229	-1.08762323224817	0.27745606002719	0.6110538863476099	-5.787439948774519	0	Exon
ENSG00000235314.1	e437913	LINC00957	-0.09779074444997302	-3.23159314867272	-1.0876138701411	0.27746018937255396	0.61105918420051	-4.91958382942537	0	Exon
ENSG00000077232.16	e173119	DNAJC10	0.0408847626796895	-1.3418829308233	1.08759565295314	0.277468224549651	0.611073083868559	-5.371159564951509	0	Exon
ENSG00000224078.12	e809629	SNHG14	0.0949452920657062	-1.62195175427008	1.08759134836333	0.277470123227151	0.611073468928354	-5.32265606582151	0	Exon
ENSG00000108175.16	e589565	ZMIZ1	0.0323962486265039	-0.00869524514909787	1.08757989593342	0.277475174732211	0.611077432310775	-5.69374097971767	0	Exon
ENSG00000162645.12	e48583	GBP2	-0.101321186602658	-2.16582842883574	-1.08757945194272	0.277475370571503	0.611077432310775	-5.174162810377941	0	Exon
ENSG00000075624.13	e427159	ACTB	-0.0221947172861205	7.689753853033941	-1.08757402061408	0.277477766276989	0.611077564296344	-6.30636760142371	0	Exon
ENSG00000104823.8	e1047958	ECH1	-0.0312781242729036	0.415086713041901	-1.08757149978413	0.27747887819501804	0.611077564296344	-5.77243145502487	0	Exon
ENSG00000136758.18	e573749	YME1L1	0.022995142044845	0.6028745774487729	1.08756561658115	0.27748147324088396	0.61107948288331	-5.806486521377799	0	Exon
ENSG00000118985.15	e341641	ELL2	-0.0441866515579072	0.8936100419743979	-1.08756168450366	0.27748320766614604	0.6110795061691761	-5.8486001084538195	0	Exon
ENSG00000091428.17	e167616	RAPGEF4	0.0358315578985817	2.19490927165258	1.08754806556065	0.277489214990315	0.611085510493515	-5.99867449725346	0	Exon
ENSG00000183785.14	e1117857	TUBA8	0.11151289429197801	-3.18091426932153	1.0875443403454	0.277490858200551	0.611085510493515	-4.958113517896139	0	Exon
ENSG00000105855.9	e430961	ITGB8	0.0468649007336535	-1.12191106702073	1.08754377912837	0.277491105756636	0.611085510493515	-5.42915097281667	0	Exon
ENSG00000100714.15	e787176	MTHFD1	0.0288079598744334	0.641320680034299	1.08753628541635	0.27749441129096897	0.6110889935856729	-5.81834911134619	0	Exon
ENSG00000149346.14	e1081446	SLX4IP	0.0425925391187964	-1.2616080916746002	1.08753123266651	0.277496640113198	0.611090105549579	-5.38489082986792	0	Exon
ENSG00000257815.5	e720406		-0.0989782648448894	-3.5242539863723397	-1.08751742330002	0.277502731635548	0.611095371026635	-4.862416410591151	0	Exon
ENSG00000105698.15	e1041752	USF2	-0.0202476450258526	1.56843360571201	-1.08751221073217	0.27750503100256396	0.611095371026635	-5.941207314658071	0	Exon
ENSG00000167851.13	e971404	CD300A	-0.0896985352356746	-3.08797665348948	-1.08750752375011	0.277507098534391	0.611095371026635	-4.988114881049441	0	Exon
ENSG00000114520.10	e245523	SNX4	-0.0326847000563103	-0.366004093621897	-1.08750526726397	0.277508093924274	0.611095371026635	-5.614085931592231	0	Exon
ENSG00000126970.15	e1157679	ZC4H2	-0.0632860893639425	-2.60502629488562	-1.08750387119901	0.27750870976306397	0.611095371026635	-5.0462027888695005	0	Exon
ENSG00000130653.15	e565270	PNPLA7	-0.0569900950387205	-0.953433541178765	-1.0875012752128599	0.277509854919259	0.611095371026635	-5.46613333757717	0	Exon
ENSG00000133961.19	e791636	NUMB	0.0254546764773889	0.636140549478848	1.08749845623696	0.277511098445623	0.611095371026635	-5.81467181302084	0	Exon
ENSG00000267680.5	e1055577	ZNF224	0.0475555051589553	-1.86181348470882	1.08746994469115	0.277523675872275	0.6111192709751739	-5.23568484465773	0	Exon
ENSG00000156931.15	e267060	VPS8	0.0295712692553948	0.0221208615623643	1.08746396865189	0.27752631215881	0.611121279937481	-5.69634005782496	0	Exon
ENSG00000003147.17	e428752	ICA1	0.0683604989072738	-1.3891852717164201	1.0874578776366401	0.27752899918379	0.6111234006017181	-5.434687809040401	0	Exon
ENSG00000117625.13	e96368	RCOR3	0.0589490988463465	-2.01381028660767	1.08744723436066	0.27753369446157	0.611129943417688	-5.1904167548857805	0	Exon
ENSG00000103226.17	e870262	NOMO3	0.16500882316947102	-2.39642313267261	1.0874165145409	0.27754724680482107	0.611155989313266	-5.13554329727356	0	Exon
ENSG00000226445.1	e423763		0.0724126391648058	-2.3285163582309303	1.08740232615175	0.27755350630159803	0.611165976217176	-5.12779465313856	0	Exon
ENSG00000058056.8	e262872	USP13	0.05638120427461401	-2.27500389286247	1.08739674632295	0.277555967983137	0.6111676003534611	-5.13367087876385	0	Exon
ENSG00000165671.18	e367896	NSD1	0.0274056903857651	-0.0752561525688698	1.0873876374529499	0.27755998662186404	0.6111726528083101	-5.67822524352216	0	Exon
ENSG00000141401.11	e989638	IMPA2	0.0680051009124255	-2.4255293911061604	1.08737900382098	0.277563795632454	0.611176530734324	-5.08716823240948	0	Exon
ENSG00000114374.12	e1179795	USP9Y	0.0453492934307694	-2.6892424421205896	1.08737582970611	0.27756519600656704	0.611176530734324	-5.37877477518387	0	Exon
ENSG00000135913.10	e185831	USP37	-0.0309919946183095	-0.0866455703212416	-1.08736627745452	0.277569410352593	0.6111810190634599	-5.67629436336846	0	Exon
ENSG00000206149.10	e810935	HERC2P9	0.109196075467258	-2.9112647674296004	1.08735603331542	0.277573930000233	0.6111810190634599	-4.98870942663732	0	Exon
ENSG00000189159.15	e972454	HN1	0.0282903339502819	0.969484568685062	1.0873555778989201	0.277574130928202	0.6111810190634599	-5.8644132373509406	0	Exon
ENSG00000189159.15	e972464	HN1	0.0282903339502819	0.969484568685062	1.0873555778989201	0.277574130928202	0.6111810190634599	-5.8644132373509406	0	Exon
ENSG00000165724.5	e565443	ZMYND19	-0.0457749595874146	-1.54287815738889	-1.08734741176981	0.277577733809158	0.6111851557781	-5.307819354019831	0	Exon
ENSG00000123104.11	e693431	ITPR2	0.0425132785818397	-0.908587969591275	1.0873325876696	0.277584274256271	0.6111957604878061	-5.4821835276462805	0	Exon
ENSG00000181666.17	e1045429	HKR1	-0.0531393926464108	-2.0550056877631597	-1.08732019054059	0.277589743995743	0.611197287257192	-5.17194369446868	0	Exon
ENSG00000182230.11	e366702	FAM153B	-0.0584399190943766	-1.12634406165887	-1.0873136290088898	0.277592639040123	0.611197287257192	-5.44354494781196	0	Exon
ENSG00000112186.11	e375948	CAP2	0.0374425501552116	0.5101952693722179	1.0873107730074798	0.277593899156438	0.611197287257192	-5.7998828910766305	0	Exon
ENSG00000184792.15	e1128777	OSBP2	-0.027255967209680997	0.15451111290622	-1.0873081288055202	0.277595065826727	0.611197287257192	-5.72522551977281	0	Exon
ENSG00000099822.2	e1006348	HCN2	-0.033431220149004	2.5938014703121803	-1.08730789369168	0.277595169563417	0.611197287257192	-6.029215512771361	0	Exon
ENSG00000172893.15	e651495	DHCR7	-0.0488046735057985	-0.549271997008846	-1.0873075691315601	0.27759531276554805	0.611197287257192	-5.56798539451166	0	Exon
ENSG00000172167.7	e513895	MTBP	-0.0880403305679673	-3.52127756022982	-1.08728382769394	0.27760578807881003	0.611216554993832	-4.87557812477178	0	Exon
ENSG00000175224.16	e629747	ATG13	-0.0227361609462912	1.4663685031174698	-1.0872746543718101	0.277609835649271	0.611221670342365	-5.927744071872589	0	Exon
ENSG00000278259.4	e940516	MYO19	-0.0721921359342179	-2.68154920955626	-1.08726730330389	0.27761307921055606	0.611225015427903	-5.02766932127465	0	Exon
ENSG00000197081.12	e421570	IGF2R	0.0355521901340569	-0.770995093248924	1.08725098636397	0.277620278936621	0.611237070767045	-5.51877796802403	0	Exon
ENSG00000108395.13	e962630	TRIM37	0.0332657060369049	0.39500053438374294	1.08723630181411	0.277626758492086	0.6112475403653729	-5.77723982770705	0	Exon
ENSG00000198380.12	e131039	GFPT1	0.0245885976258151	0.353047776717219	1.08723172133419	0.27762877964933896	0.611248193892166	-5.76329641464207	0	Exon
ENSG00000094975.13	e82957	SUCO	-0.0254711627943548	0.5721387211038679	-1.0872241469361	0.277632121908444	0.6112517560289841	-5.79822234891177	0	Exon
ENSG00000159905.14	e1055418	ZNF221	-0.0473893119951519	-1.5320395116130598	-1.08721535155598	0.27763600296940605	0.61125650437311	-5.312050862343179	0	Exon
ENSG00000121871.3	e259533	SLITRK3	-0.0370322755812406	0.208097531899203	-1.08720731319409	0.277639550019957	0.611260517289761	-5.7441284703318205	0	Exon
ENSG00000134759.13	e995468	ELP2	-0.0227421544812953	0.591802773724551	-1.08719390542832	0.277645466471313	0.6112691482573189	-5.80301867183592	0	Exon
ENSG00000119508.17	e545566	NR4A3	0.151936907124778	-2.23914126281366	1.08719061364949	0.277646919049346	0.6112691482573189	-5.1465928710532	0	Exon
ENSG00000115286.19	e1008478	NDUFS7	-0.0890658704005977	-2.56683671923807	-1.08718228449911	0.277650594514164	0.611273443736551	-5.06028814257308	0	Exon
ENSG00000092931.11	e976938	MFSD11	0.0324164871126225	-0.38957675509289397	1.0871636507883	0.27765881726783304	0.6112877503769101	-5.60790455034985	0	Exon
ENSG00000179818.13	e131702	PCBP1-AS1	-0.0679637412169569	-2.7571212334428705	-1.08715364458892	0.277663232909667	0.611291586305989	-5.00199613603261	0	Exon
ENSG00000154370.14	e102731	TRIM11	-0.0568023757679482	-2.3368128307647598	-1.08715188700201	0.27766400852122103	0.611291586305989	-5.10987100961766	0	Exon
ENSG00000127957.16	e447406	PMS2P3	-0.0417324150009081	-1.12258183990287	-1.08714457580703	0.277667234919438	0.6112921672938461	-5.41433542226051	0	Exon
ENSG00000149016.15	e637887	TUT1	0.029134958476039	0.44554433006006705	1.08713303162626	0.27767232936786895	0.6112921672938461	-5.78404364828933	0	Exon
ENSG00000096384.19	e394604	HSP90AB1	-0.0224048374739579	4.42039056866056	-1.08712617594488	0.277675354811168	0.6112921672938461	-6.141203319595769	0	Exon
ENSG00000100918.12	e773299	REC8	-0.0578720385855441	-2.0150111213853004	-1.0871253916149899	0.27767570094094796	0.6112921672938461	-5.18409784563755	0	Exon
ENSG00000148925.10	e620137	BTBD10	-0.026720287842858997	0.47000741277140295	-1.08712493171941	0.27767590389593	0.6112921672938461	-5.78431873895981	0	Exon
ENSG00000148925.10	e620192	BTBD10	-0.026720287842858997	0.47000741277140295	-1.08712493171941	0.27767590389593	0.6112921672938461	-5.78431873895981	0	Exon
ENSG00000184634.15	e1158983	MED12	-0.0415612562131455	-1.35814272718395	-1.08712234110717	0.27767704715228303	0.6112921672938461	-5.3582502530506595	0	Exon
ENSG00000115970.18	e123496	THADA	0.0453393536703451	-1.4983180145420398	1.08712002780583	0.277678068032002	0.6112921672938461	-5.3286506484085	0	Exon
ENSG00000157851.16	e116075	DPYSL5	0.0316579418246783	1.3934676029431399	1.08710993447008	0.277682522337643	0.6112981768722829	-5.91876444256229	0	Exon
ENSG00000125971.16	e1087401	DYNLRB1	-0.0259697043918224	1.37293631166277	-1.08709650843768	0.277688447476515	0.611307424289943	-5.91371101149248	0	Exon
ENSG00000130830.14	e1177582	MPP1	0.0274954334424026	0.20100748478664004	1.0870897252004499	0.27769144106857	0.6113102180826321	-5.742959658290499	0	Exon
ENSG00000112530.11	e422259	PACRG	0.04779035686479099	-1.24205384852007	1.08706802127072	0.277701019639233	0.611322498650174	-5.410040882685849	0	Exon
ENSG00000147654.14	e512295	EBAG9	-0.0318180470601296	-0.472284675675134	-1.08706598385067	0.277701918823103	0.611322498650174	-5.59171143290551	0	Exon
ENSG00000134255.13	e56034	CEPT1	0.0378471060985325	-0.560039128676647	1.08706536214612	0.277702193203203	0.611322498650174	-5.569210365126151	0	Exon
ENSG00000158008.9	e18207	EXTL1	-0.063189392836173	-2.10187663802417	-1.0870613215537899	0.277703976463321	0.6113226279200921	-5.16890724656556	0	Exon
ENSG00000165209.18	e551486	STRBP	0.0308923839195232	0.35728691697424503	1.0870435735272301	0.277711809404629	0.611336074549157	-5.76724263041534	0	Exon
ENSG00000082641.15	e955321	NFE2L1	0.0449797919118709	-1.4979485774473602	1.08703169707813	0.277717051059279	0.6113402290645439	-5.34097042360583	0	Exon
ENSG00000171604.11	e354386	CXXC5	-0.0381942561652296	1.3543903975563	-1.08703148230092	0.27771714585153	0.6113402290645439	-5.915944451309691	0	Exon
ENSG00000106278.11	e466955	PTPRZ1	0.0382966856680123	4.13652304286479	1.0870179449827901	0.277723120612351	0.611348539790961	-6.1260088164393	0	Exon
ENSG00000085433.15	e53935	WDR47	0.0240519375665824	0.8947618446564629	1.0870130805478	0.277725267575718	0.611348539790961	-5.8535151000227	0	Exon
ENSG00000170873.18	e515075	MTSS1	0.0228224889642216	2.14918047164451	1.0870112057324999	0.27772609504581897	0.611348539790961	-5.99804351225928	0	Exon
ENSG00000160799.11	e217445	CCDC12	-0.0288996481682356	-0.23855251153426602	-1.08700693993739	0.27772797780711306	0.6113488879205811	-5.64224223340415	0	Exon
ENSG00000175664.9	e750976	TEX26	0.102309845527096	-2.2949990103965603	1.08699689188021	0.277732412675586	0.611354853838543	-5.14603216618499	0	Exon
ENSG00000103196.11	e906417	CRISPLD2	-0.0843993419284863	-2.58978834933695	-1.0869926258371	0.27773429557561896	0.6113552022300239	-5.06522216785898	0	Exon
ENSG00000095485.16	e596733	CWF19L1	-0.0427170087419847	-1.3121831848746002	-1.08698667349084	0.277736922772509	0.6113571889705911	-5.37688351297576	0	Exon
ENSG00000117479.12	e81654	SLC19A2	0.0821310801522896	-3.1139927742297	1.08697487824881	0.277742128908139	0.6113612724304771	-4.94936671879288	0	Exon
ENSG00000182578.13	e359532	CSF1R	-0.0542732791694243	-0.0472244417426909	-1.0869736090506998	0.27774268910558	0.6113612724304771	-5.6983200169899595	0	Exon
ENSG00000189283.9	e232216	FHIT	0.0373726158314032	0.0345389601593613	1.08696861263889	0.27774489442452005	0.6113612724304771	-5.699606145321621	0	Exon
ENSG00000163660.11	e257602	CCNL1	-0.0403916671601867	-0.663770834825265	-1.08696368701274	0.27774706851177194	0.6113612724304771	-5.533145004157519	0	Exon
ENSG00000130066.16	e1147606	SAT1	0.0461551053086731	2.16202150026698	1.08696079999857	0.27774834279592103	0.6113612724304771	-5.99699131072935	0	Exon
ENSG00000198736.11	e858593	MSRB1	0.0283761930478034	1.14791767788479	1.08695902614717	0.27774912574893396	0.6113612724304771	-5.894302676407009	0	Exon
ENSG00000196683.10	e431602	TOMM7	0.0216088884826349	3.7544750437947596	1.0869386927885898	0.277758100714689	0.611377231209618	-6.104451313934961	0	Exon
ENSG00000128536.15	e462871	CDHR3	0.062540341179497	-2.15821082280914	1.08693059186547	0.27776167644618	0.611381305534491	-5.15832176686391	0	Exon
ENSG00000177150.12	e990712	FAM210A	-0.0429559067939903	-1.4523352331361599	-1.0869165415552902	0.277767878300014	0.611389203967874	-5.33716958421285	0	Exon
ENSG00000055044.10	e179663	NOP58	-0.0339451980623285	0.034326364155637	-1.08690484668159	0.27777304052851004	0.611389203967874	-5.69836591944025	0	Exon
ENSG00000152061.23	e83774	RABGAP1L	0.0210357457282596	1.8973770869904398	1.08690241330215	0.27777411465358504	0.611389203967874	-5.973112556252169	0	Exon
ENSG00000128944.13	e816237	KNSTRN	0.0515023081323428	-1.50728786537955	1.08690037166803	0.277775015859412	0.611389203967874	-5.33588996091449	0	Exon
ENSG00000196655.10	e671009	TRAPPC4	0.0258116631297077	0.75200196799573	1.08689876737919	0.27777572401632505	0.611389203967874	-5.834625939815821	0	Exon
ENSG00000178921.13	e922808	PFAS	-0.0478489499982432	-1.87634889853073	-1.0868949053324901	0.277777428786142	0.611389203967874	-5.22721151021291	0	Exon
ENSG00000282907.1	e854800		-0.0602122178178941	-2.27919298391892	-1.0868922608888	0.27777859609044203	0.611389203967874	-5.11893145454143	0	Exon
ENSG00000137601.15	e315406	NEK1	0.0408202471156072	-0.9592710389385559	1.0868912039340999	0.27777906264991103	0.611389203967874	-5.46573972652556	0	Exon
ENSG00000157106.16	e871233	SMG1	0.0243657143219339	0.9358194023810509	1.08688723583633	0.277780814246872	0.611389263112062	-5.8655948527312995	0	Exon
ENSG00000128731.15	e810578	HERC2	0.04022576403514701	-0.17152267328895499	1.08688106802385	0.277783536856477	0.611391459419022	-5.659675828037961	0	Exon
ENSG00000183833.16	e242419	MAATS1	0.0581770577237071	-1.5411761418507501	1.08687388174811	0.277786709061425	0.611394645235559	-5.31775996738528	0	Exon
ENSG00000031698.12	e54223	SARS	0.0217095665574602	2.00351201629991	1.08686996394824	0.277788438488398	0.611394655550131	-5.980007048221	0	Exon
ENSG00000135596.17	e407229	MICAL1	-0.0440918329249188	-0.566137566170767	-1.08684609278235	0.27779897605097	0.611413799741765	-5.561539671090929	0	Exon
ENSG00000033178.12	e291064	UBA6	-0.0364114136177227	-0.631039962258784	-1.08684244511786	0.27780058628096505	0.611413799741765	-5.54986304500297	0	Exon
ENSG00000101605.12	e986706	MYOM1	-0.0472953171991197	-0.7866829209647099	-1.08683211948548	0.277805144476824	0.6114189972190269	-5.504928210327621	0	Exon
ENSG00000160688.18	e70328	FLAD1	0.0337682636390403	-0.6368944067808809	1.08682928124198	0.27780639741338203	0.6114189972190269	-5.55164173264597	0	Exon
ENSG00000118855.18	e258333	MFSD1	-0.0357158774580576	-0.671409140773567	-1.08681743770151	0.27781162576082397	0.611426526044036	-5.53943167817654	0	Exon
ENSG00000168461.12	e988713	RAB31	0.036276142468672	0.0135825571021409	1.08681371787654	0.27781326789662397	0.611426526044036	-5.696000015921331	0	Exon
ENSG00000185008.17	e235388	ROBO2	0.0498569889109747	-1.6076691797900802	1.08680689925074	0.27781627803115805	0.6114278782993261	-5.35316513230003	0	Exon
ENSG00000188739.14	e104434	RBM34	0.0383822213814131	-1.12839442511167	1.08680451181528	0.277817331988079	0.6114278782993261	-5.435008767342691	0	Exon
ENSG00000115216.13	e117541	NRBP1	-0.0318143788456181	-0.214836473471446	-1.08679292674659	0.27782244636968395	0.611432343138906	-5.64690027553385	0	Exon
ENSG00000100288.19	e1142409	CHKB	-0.0341205350353528	-0.15713943241430497	-1.08679020042335	0.277823649950449	0.611432343138906	-5.6551666005279895	0	Exon
ENSG00000237765.6	e281348	FAM200B	0.0357404230098429	0.21404669625534697	1.08678819509421	0.277824535238641	0.611432343138906	-5.73860298419093	0	Exon
ENSG00000157445.14	e229724	CACNA2D3	0.0299583650055117	0.818925534840519	1.08677433285689	0.27783065502245696	0.6114420153944841	-5.84300445352381	0	Exon
ENSG00000029363.15	e414947	BCLAF1	0.0190459631496418	3.62294088178717	1.0867678795364202	0.277833504011479	0.611444489300007	-6.09707576444917	0	Exon
ENSG00000196935.8	e717873	SRGAP1	0.0260500385515305	3.95608759759865	1.08676175777237	0.27783620664461	0.611445881934478	-6.11753610496156	0	Exon
ENSG00000128928.8	e816330	IVD	-0.0536790081878773	-1.9830424395978798	-1.08675863208335	0.27783758657906	0.611445881934478	-5.196135466184191	0	Exon
ENSG00000176771.15	e154310	NCKAP5	-0.0351362636523418	0.553918014320528	-1.08675162952689	0.277840678096487	0.611448889506468	-5.795926867048791	0	Exon
ENSG00000134853.11	e288904	PDGFRA	-0.0526362783895594	0.0903633099850586	-1.08673170803869	0.27784947324563103	0.611464449046286	-5.71014237583454	0	Exon
ENSG00000124459.11	e1055395	ZNF45	0.0539776952272322	-2.17456675243945	1.08669850630631	0.277864131920249	0.611492912196807	-5.15687913927815	0	Exon
ENSG00000103227.18	e856513	LMF1	-0.0540443253127773	-1.7670711168793	-1.08668845014273	0.277868571854026	0.611498886849232	-5.25429009146508	0	Exon
ENSG00000165533.18	e797353	TTC8	0.10105890062672501	-3.79671201471616	1.08667650092865	0.277873847658536	0.611506700897288	-4.851190885817481	0	Exon
ENSG00000145868.16	e358472	FBXO38	-0.0549772009762877	-2.0002242045753498	-1.08666818913658	0.277877517512667	0.6115109807146539	-5.2115677376434295	0	Exon
ENSG00000105983.19	e480393	LMBR1	-0.0672148243099751	-2.76811058051606	-1.08665737663032	0.277882291541245	0.611517690364583	-5.00955415815019	0	Exon
ENSG00000170248.13	e211079	PDCD6IP	-0.0234650977558948	0.609580352876145	-1.08665102476072	0.277885096098201	0.611520065868559	-5.8094459883453	0	Exon
ENSG00000131378.13	e206865	RFTN1	0.0892598191335449	-2.98307720524737	1.08663995799714	0.277889982480373	0.611527022625043	-4.98437800357283	0	Exon
ENSG00000128829.11	e815547	EIF2AK4	0.0316878826772444	0.0428272553192135	1.08663219214135	0.277893411425711	0.611528061046155	-5.70721895733356	0	Exon
ENSG00000116874.11	e59634	WARS2	-0.0796800566572736	-3.24616041893241	-1.0866310752237	0.277893904593261	0.611528061046155	-4.92622680788744	0	Exon
ENSG00000149187.17	e631748	CELF1	0.0197601855648268	1.8512989718191102	1.08662699027615	0.27789570827972604	0.611528233943799	-5.96950090026123	0	Exon
ENSG00000189050.15	e963530	RNFT1	0.0564706713287325	-2.46462273607198	1.08660844850438	0.27790389539923305	0.611539052782913	-5.08864926058651	0	Exon
ENSG00000110934.10	e705162	BIN2	-0.0939214909816381	-3.63681520564183	-1.08660637701674	0.277904810074859	0.611539052782913	-4.88684584937842	0	Exon
ENSG00000181722.16	e241633	ZBTB20	0.0452150736012318	-1.11737531510745	1.0865999040091001	0.277907668276703	0.611539052782913	-5.42871141057421	0	Exon
ENSG00000240344.8	e178050	PPIL3	0.0504413131707104	-0.933309315079775	1.08659536410819	0.277909672913724	0.611539052782913	-5.47742217422444	0	Exon
ENSG00000160972.9	e523356	PPP1R16A	-0.0341294004090812	0.566965420968271	-1.08658846748733	0.27791271820207103	0.611539052782913	-5.8025957812916	0	Exon
ENSG00000100058.12	e1124724	CRYBB2P1	-0.053170510154389006	-0.0421515966691545	-1.08658388147661	0.27791474322452603	0.611539052782913	-5.68331805238229	0	Exon
ENSG00000129255.15	e920763	MPDU1	-0.035022930177010005	-0.579566930257724	-1.08658162856848	0.277915738033912	0.611539052782913	-5.57013914940867	0	Exon
ENSG00000189007.15	e416347	ADAT2	-0.076532687400494	-3.0853355297283596	-1.08658034411629	0.27791630520641497	0.611539052782913	-4.954936378648211	0	Exon
ENSG00000170471.14	e1091209	RALGAPB	0.0285013858872912	0.397790233343291	1.08657673967675	0.277917896814449	0.611539052782913	-5.777142557137309	0	Exon
ENSG00000128591.15	e469117	FLNC	-0.0867470411374096	-2.18618945441026	-1.08657252475081	0.277919758002134	0.611539052782913	-5.17379990750758	0	Exon
ENSG00000186481.16	e990910	ANKRD20A5P	-0.0990318568879657	-3.44564748586003	-1.08657009715527	0.277920829960998	0.611539052782913	-4.926103931969959	0	Exon
ENSG00000159593.14	e893769	NAE1	0.029471177312715	-0.302055606051117	1.08655516069976	0.27792742554768796	0.611539052782913	-5.6289157829323395	0	Exon
ENSG00000115419.12	e175042	GLS	0.0291455752000355	4.83626311476862	1.0865550042141099	0.27792749464863004	0.611539052782913	-6.165927556286711	0	Exon
ENSG00000249915.7	e319848	PDCD6	0.0415982200662302	-0.5544434041866639	1.08655105116687	0.277929240239319	0.611539052782913	-5.570687531769071	0	Exon
ENSG00000175984.14	e58275	DENND2C	0.07191748230424701	-2.8924578259502405	1.0865508138380302	0.27792934503947	0.611539052782913	-4.99865185532078	0	Exon
ENSG00000137601.15	e315375	NEK1	0.0265765966298011	0.265736609230226	1.08655009730102	0.277929661449509	0.611539052782913	-5.74313381974443	0	Exon
ENSG00000075043.18	e1101246	KCNQ2	-0.0320159768486667	1.8268162259576397	-1.08654943891757	0.27792995218018	0.611539052782913	-5.9648183735231	0	Exon
ENSG00000169371.13	e841419	SNUPN	0.0257326919485577	0.0484414529992015	1.0865449502544	0.277931934301263	0.6115396182065429	-5.705246750486749	0	Exon
ENSG00000090238.11	e881096	YPEL3	0.0361763331251196	-0.20571343411844198	1.0865316849392601	0.277937792106419	0.611542831874306	-5.6542888735727	0	Exon
ENSG00000138411.10	e176048	HECW2	-0.0313196800701789	0.0126834321555606	-1.08653055707286	0.277938290162678	0.611542831874306	-5.696858938951241	0	Exon
ENSG00000162434.11	e42652	JAK1	0.0228891081108172	0.8030310435698002	1.08652992264356	0.27793857032155794	0.611542831874306	-5.843772792631481	0	Exon
ENSG00000177084.16	e746864	POLE	0.0848005907044662	-2.9737897345553796	1.0865199116006101	0.27794299114321197	0.6115453151781429	-4.97271661941582	0	Exon
ENSG00000074657.13	e1002126	ZNF532	0.0195069826793386	2.21135088919344	1.08651955349126	0.27794314928323	0.6115453151781429	-6.00365490266995	0	Exon
ENSG00000198597.8	e1039390	ZNF536	-0.0522792956146808	-1.6080771200098003	-1.0865128909788	0.277946091439966	0.611547992850293	-5.30378938900117	0	Exon
ENSG00000126001.15	e1088229	CEP250	-0.048073662139777	-1.79971158612737	-1.08649878008744	0.277952322861324	0.6115535331887111	-5.24799722715251	0	Exon
ENSG00000140939.14	e894636	NOL3	-0.0800439561064446	-2.95827308351915	-1.08649488398379	0.2779540434118	0.6115535331887111	-4.97230104582492	0	Exon
ENSG00000179406.6	e443489	LINC00174	0.0826674479037379	-3.4440688070448897	1.08648892907078	0.27795667316299605	0.6115535331887111	-4.888609084054901	0	Exon
ENSG00000182310.13	e1068655	SPACA6	-0.0655856348548602	-2.6646647599682205	-1.08648856347093	0.277956834616229	0.6115535331887111	-5.033198286449309	0	Exon
ENSG00000070269.13	e783611	TMEM260	0.0350588138950846	-0.0363012511859416	1.0864876558218002	0.277957235445126	0.6115535331887111	-5.686639009018589	0	Exon
ENSG00000263400.6	e924638	TMEM220-AS1	0.0666246188129198	-2.0333242321596297	1.08648085855885	0.277960237211705	0.61155634186119	-5.190665213193441	0	Exon
ENSG00000141027.20	e926475	NCOR1	-0.0194914771650814	1.4000762639428201	-1.08646429642516	0.27796755137482204	0.611563986634028	-5.923019878426781	0	Exon
ENSG00000186001.12	e273730	LRCH3	-0.0306889981785576	-0.38698359744063704	-1.0864593965104599	0.27796971529848497	0.611563986634028	-5.5990610919558295	0	Exon
ENSG00000144619.14	e199824	CNTN4	0.0393455094548713	-0.127708573055127	1.0864591731205402	0.277969813953281	0.611563986634028	-5.670695206437871	0	Exon
ENSG00000170873.18	e515089	MTSS1	0.0227881568139713	2.14731324995747	1.08645427303709	0.277971977963509	0.611563986634028	-5.99848930470592	0	Exon
ENSG00000109854.13	e623582	HTATIP2	-0.0526972893948357	-1.64047037957643	-1.0864502522992199	0.27797375363939697	0.611563986634028	-5.2932176390660395	0	Exon
ENSG00000140678.16	e883455	ITGAX	-0.0873952007975195	-2.40422313254244	-1.08644955142033	0.277974063168882	0.611563986634028	-5.11591995112549	0	Exon
ENSG00000144635.8	e210055	DYNC1LI1	-0.0202497517900714	1.33734899335907	-1.0864235742108401	0.277985535662837	0.611583987078217	-5.913577815453769	0	Exon
ENSG00000248309.6	e340348	MEF2C-AS1	-0.0497454960500769	-0.712503382214639	-1.08642115403937	0.277986604516312	0.611583987078217	-5.51949660567612	0	Exon
ENSG00000149294.16	e666738	NCAM1	0.0189219137377994	4.99851035943034	1.08641597708954	0.27798889089300605	0.611585221522199	-6.1746631612212095	0	Exon
ENSG00000110841.13	e693941	PPFIBP1	-0.039491860314153	-0.800696980374126	-1.08640050153257	0.277995725680037	0.611596462549574	-5.503152368092571	0	Exon
ENSG00000164434.11	e410285	FABP7	0.06189410617280099	0.407235503026449	1.08639446521238	0.277998391654829	0.6115985320194499	-5.77271159111184	0	Exon
ENSG00000109794.13	e319012	FAM149A	0.0468451316335191	0.28435321569233	1.08638437725675	0.278002847096227	0.611604538279067	-5.75579577934653	0	Exon
ENSG00000175575.12	e654545	PAAF1	-0.0293680483667645	0.9707459664395991	-1.08637291102468	0.27800791132577096	0.611611172748325	-5.863749981748249	0	Exon
ENSG00000186815.12	e737133	TPCN1	-0.040112834340737	-1.2002028745879798	-1.0863695073558002	0.278009414618183	0.611611172748325	-5.39391504505139	0	Exon
ENSG00000084774.13	e116742	CAD	-0.0441289192863928	-1.52324287024016	-1.08636582992988	0.278011038826624	0.611611172748325	-5.31877815430501	0	Exon
ENSG00000183431.11	e27080	SF3A3	-0.0227040897971841	0.26523181071545104	-1.08635664690866	0.27801509471926694	0.611615336745046	-5.7505349910956	0	Exon
ENSG00000124608.4	e394712	AARS2	-0.0354926898030065	-0.665629070824442	-1.08635373164915	0.278016382319176	0.611615336745046	-5.53892087252532	0	Exon
ENSG00000037637.10	e11892	FBXO42	-0.0367580469600053	-1.01706040307985	-1.08633990109358	0.278022490997973	0.611621909406387	-5.45004047831698	0	Exon
ENSG00000149115.13	e633075	TNKS1BP1	-0.0472006419403733	-1.7821003654685301	-1.08633485518977	0.278024719695251	0.611621909406387	-5.24751429266843	0	Exon
ENSG00000100304.12	e1138187	TTLL12	-0.0480032824572222	-1.38655912982232	-1.08633323465885	0.278025435461158	0.611621909406387	-5.355909833172849	0	Exon
ENSG00000006530.15	e474141	AGK	0.0847715350520971	-3.42721213150191	1.0863313417817	0.278026271520193	0.611621909406387	-4.89482623741429	0	Exon
ENSG00000118369.12	e657757	USP35	0.0334867517033049	-0.35132754757408097	1.08631854985795	0.278031921590335	0.611630543160915	-5.6185188689220595	0	Exon
ENSG00000267080.5	e950493	ASB16-AS1	-0.0396015753129714	-0.6376024002024301	-1.08630626038392	0.27803734980716804	0.611630912017764	-5.5452946917494	0	Exon
ENSG00000167930.15	e854028	FAM234A	-0.0399291069498253	-0.213821967750233	-1.0863047819785001	0.278038002818449	0.611630912017764	-5.6465864001108494	0	Exon
ENSG00000185246.17	e779498	PRPF39	0.0415619308699285	-1.2619023794161002	1.08630254500385	0.27803899089154804	0.611630912017764	-5.388524160223691	0	Exon
ENSG00000185246.17	e779512	PRPF39	0.0415619308699285	-1.2619023794161002	1.08630254500385	0.27803899089154804	0.611630912017764	-5.388524160223691	0	Exon
ENSG00000004766.15	e453154	VPS50	0.0314367513759542	-0.3285452708526	1.08629480566177	0.278042409382293	0.611632728680273	-5.62830247303483	0	Exon
ENSG00000050426.15	e704834	LETMD1	0.0273098273932927	0.44703019063969895	1.08629286282057	0.278043267545626	0.611632728680273	-5.783573382423071	0	Exon
ENSG00000167302.10	e981385	TEPSIN	0.0717881442113011	-2.9849358312129106	1.08628528252646	0.278046615819313	0.611636298588924	-4.9724356967257	0	Exon
ENSG00000204314.10	e385219	PRRT1	-0.0782109152254516	-3.0928627131516	-1.08627295244805	0.27805206216779904	0.611643045024563	-4.95718959158029	0	Exon
ENSG00000155657.25	e170348	TTN	0.0844264361587775	-2.27855169629111	1.08627052684419	0.278053133595676	0.611643045024563	-5.1363243078039	0	Exon
ENSG00000197858.10	e521982	GPAA1	-0.0270269164372433	0.5770861318164721	-1.08625275732424	0.278060982761847	0.611653738218997	-5.80659911205977	0	Exon
ENSG00000154814.13	e206793	OXNAD1	0.0322973479202244	-0.532017635931762	1.08625170937325	0.27806144566830604	0.611653738218997	-5.57587751140519	0	Exon
ENSG00000151914.19	e397267	DST	0.0228210627071474	2.79963672072348	1.08623778768356	0.278067595280698	0.611663469972933	-6.04734684462614	0	Exon
ENSG00000157107.13	e335455	FCHO2	0.0351171888457542	-0.732620010160321	1.08622513340017	0.278073185123769	0.6116719702928239	-5.521049012036741	0	Exon
ENSG00000196576.14	e1141384	PLXNB2	0.0350716524694744	-0.199453982577448	1.08621490837135	0.278077701935559	0.6116781101966229	-5.65453431728607	0	Exon
ENSG00000144579.7	e185679	CTDSP1	-0.0354225880131737	-0.527744604894482	-1.08620407973976	0.278082485437954	0.611680312939161	-5.5749209842084895	0	Exon
ENSG00000166263.13	e960695	STXBP4	0.0398365152375497	-0.9801054042560241	1.08620335509599	0.278082805548296	0.611680312939161	-5.45876530788367	0	Exon
ENSG00000179818.13	e131855	PCBP1-AS1	-0.0748188117401402	-2.6030563858111	-1.08619839253901	0.278084997757452	0.611680312939161	-5.04798775081722	0	Exon
ENSG00000122557.9	e435832	HERPUD2	-0.0850173012677516	-3.2956465663681094	-1.08619431441883	0.27808679927556607	0.611680312939161	-4.92179163254153	0	Exon
ENSG00000251595.7	e274169	ABCA11P	-0.0467781744605447	-1.4318075778464698	-1.08619084955879	0.278088329891002	0.611680312939161	-5.34363994509955	0	Exon
ENSG00000142453.11	e1022660	CARM1	-0.0285674645003028	-0.21695121859107	-1.08618920448114	0.27808905661248	0.611680312939161	-5.64918730303535	0	Exon
ENSG00000132600.16	e897962	PRMT7	0.0642216628305564	-2.85271806902753	1.0861828594076701	0.27809185959335997	0.6116826828323989	-5.0014334498793795	0	Exon
ENSG00000177084.16	e746838	POLE	-0.100426257275986	-3.58284350268364	-1.0861677537266199	0.278098532712013	0.611690854164538	-4.86149736073288	0	Exon
ENSG00000197081.12	e421591	IGF2R	-0.0313167767359714	0.11925440166068402	-1.0861584690354	0.278102634391794	0.611690854164538	-5.71732084834517	0	Exon
ENSG00000168477.17	e385014	TNXB	-0.050168170594797	-1.60710278438811	-1.08615781590684	0.27810292292467	0.611690854164538	-5.29467296974085	0	Exon
ENSG00000107147.12	e561701	KCNT1	0.0523698245414072	-0.22974612562649102	1.08615742531998	0.27810309547448403	0.611690854164538	-5.65105700251027	0	Exon
ENSG00000124181.14	e1091653	PLCG1	-0.0249217144601007	0.967842672180369	-1.08615491957478	0.278104202440955	0.611690854164538	-5.86674612452597	0	Exon
ENSG00000124177.14	e1091962	CHD6	-0.027000609932145998	-0.0379078621367048	-1.08614604146788	0.27810812455856104	0.611695685432759	-5.687237265606769	0	Exon
ENSG00000143379.12	e65871	SETDB1	-0.0299003620503437	-0.155747643760586	-1.0861307858763	0.278114864171948	0.611706713652792	-5.65870663850963	0	Exon
ENSG00000159445.12	e67898	THEM4	-0.0421500465266688	-1.35302159424299	-1.0861085157177501	0.278124702880291	0.611724558075808	-5.37475720442229	0	Exon
ENSG00000164796.17	e512651	CSMD3	0.0326533472482562	0.7176504480975041	1.08609695531	0.278129810233633	0.611730229497694	-5.83208095118597	0	Exon
ENSG00000105568.17	e1069051	PPP2R1A	-0.0235312742977605	3.1479966847616603	-1.08608783864556	0.27813383799374697	0.611730229497694	-6.068628356583639	0	Exon
ENSG00000144671.10	e212805	SLC22A14	-0.0860507130509926	-3.49844048661021	-1.08608695998452	0.27813422619001194	0.611730229497694	-4.87542504432498	0	Exon
ENSG00000113594.9	e326935	LIFR	-0.0238329302851186	2.77878499863126	-1.0860864660809	0.278134444398941	0.611730229497694	-6.04314034976951	0	Exon
ENSG00000124785.8	e373609	NRN1	0.0541582105287614	-1.6029844817961298	1.08608314908424	0.278135909866599	0.611730229497694	-5.3008986092363095	0	Exon
ENSG00000105220.14	e1040534	GPI	0.0253620161023068	1.79465400986516	1.08607381611774	0.278140033251665	0.6117355029453481	-5.96785267736022	0	Exon
ENSG00000163072.15	e164695	NOSTRIN	-0.0641067220684247	-1.7555613514901998	-1.08606115109096	0.27814562883650396	0.61174148249088	-5.2607436159248095	0	Exon
ENSG00000183255.11	e1114660	PTTG1IP	0.0291977742045889	0.38241178945062504	1.08605711914689	0.278147410221568	0.61174148249088	-5.7744532994120705	0	Exon
ENSG00000270048.1	e744332		0.0438623241980869	-1.30682152743404	1.08605510062543	0.278148302043414	0.61174148249088	-5.3894060522109495	0	Exon
ENSG00000198742.9	e455366	SMURF1	-0.0292235108449107	-0.0251883393746745	-1.08605203869004	0.278149654869452	0.61174148249088	-5.6877142647782994	0	Exon
ENSG00000176102.11	e625792	CSTF3	-0.0455157046606084	-1.50522878584698	-1.08604491815727	0.278152800884691	0.611744606164596	-5.33933908670636	0	Exon
ENSG00000225383.7	e568914	SFTA1P	-0.12120714049464999	-3.6073852488895297	-1.0860197670637	0.27816391341125296	0.611763226891708	-4.85572052339997	0	Exon
ENSG00000145794.16	e347969	MEGF10	-0.0284651881215869	1.04184343324725	-1.08601372483437	0.278166583099173	0.611763226891708	-5.87794179595163	0	Exon
ENSG00000168283.13	e572479	BMI1	-0.020733128240981002	1.8606643042837099	-1.08601246432493	0.27816714004264503	0.611763226891708	-5.969526161543371	0	Exon
ENSG00000129255.15	e920776	MPDU1	-0.0350506974078705	-0.5807300965141421	-1.08601013185517	0.278168170623053	0.611763226891708	-5.57045117990571	0	Exon
ENSG00000156136.9	e292331	DCK	0.0286884984830913	0.293597832035615	1.08600280110616	0.27817140966437204	0.6117665549205871	-5.7554442087807	0	Exon
ENSG00000100393.11	e1136386	EP300	-0.0207868825850308	0.780456356323675	-1.08599854792335	0.27817328891592896	0.611766892418467	-5.83869141016281	0	Exon
ENSG00000058063.15	e264007	ATP11B	-0.0382060438739547	-1.3649038867493897	-1.08599380780332	0.27817538332893604	0.611767703098624	-5.35785879863561	0	Exon
ENSG00000175390.12	e616885	EIF3F	0.0158653775382553	3.24243927241305	1.08597253732179	0.27818478178338696	0.611784576832543	-6.07551827792298	0	Exon
ENSG00000005238.19	e532201	FAM214B	-0.0429948851778712	-1.1514601166671998	-1.08594541331562	0.27819676695784995	0.6118071390420781	-5.41273128717998	0	Exon
ENSG00000132600.16	e897987	PRMT7	0.067936379740888	-2.9837814515260397	1.08593622439318	0.278200827309716	0.611810273837043	-4.97673015769078	0	Exon
ENSG00000104960.15	e1065339	PTOV1	-0.0627990510505142	-2.49516264724315	-1.08593437567468	0.27820164421644605	0.611810273837043	-5.067208520895139	0	Exon
ENSG00000147255.18	e1169565	IGSF1	-0.0747589203035042	-0.923729108187032	-1.08592770862411	0.278204590248332	0.611812957058538	-5.474895030016401	0	Exon
ENSG00000156599.10	e633679	ZDHHC5	-0.0321453735778416	-0.441409961332633	-1.08592072242957	0.278207677326216	0.6118159504257851	-5.597070489067219	0	Exon
ENSG00000072210.18	e931109	ALDH3A2	0.0380742853648747	0.31835467374677195	1.08590997684585	0.278212425658496	0.6118200810842421	-5.76583428737133	0	Exon
ENSG00000124067.16	e897233	SLC12A4	0.0742116482298567	-2.80604102348387	1.08589895168862	0.27821729758820196	0.6118200810842421	-5.01812789425111	0	Exon
ENSG00000100225.17	e1130930	FBXO7	-0.0471965092739253	-1.40360823650987	-1.08589701491593	0.278218153438742	0.6118200810842421	-5.34838416392661	0	Exon
ENSG00000041880.14	e225751	PARP3	0.0400092546365624	-0.8253169102778358	1.08589159832525	0.278220547013679	0.6118200810842421	-5.50078466816958	0	Exon
ENSG00000086598.10	e743660	TMED2	-0.0167947743233286	3.2774740161039	-1.0858902636849501	0.27822113678932503	0.6118200810842421	-6.07634069511403	0	Exon
ENSG00000137033.11	e526386	IL33	-0.0627357534183765	2.7864911190099	-1.08588913122509	0.278221637222393	0.6118200810842421	-6.04519837660532	0	Exon
ENSG00000137033.11	e526399	IL33	-0.0627357534183765	2.7864911190099	-1.08588913122509	0.278221637222393	0.6118200810842421	-6.04519837660532	0	Exon
ENSG00000163701.18	e202797	IL17RE	0.0672765958870844	-2.26488153144285	1.08587362842539	0.278228487958507	0.6118233082105351	-5.158210291558031	0	Exon
ENSG00000005059.15	e303841	CCDC109B	0.0802379580588176	-2.7751857307688703	1.08587253764387	0.27822896998264396	0.6118233082105351	-5.0286171777237305	0	Exon
ENSG00000170624.13	e362185	SGCD	0.0519995135436566	-1.03914447445938	1.08586469902758	0.278232433939898	0.6118233082105351	-5.44835684398587	0	Exon
ENSG00000132716.18	e77112	DCAF8	-0.0320387704725105	0.35476274022327403	-1.0858578877765601	0.27823544391884003	0.6118233082105351	-5.76187737057199	0	Exon
ENSG00000174469.18	e476261	CNTNAP2	-0.0336617705462656	1.26094162798226	-1.08585785291261	0.278235459325723	0.6118233082105351	-5.902550042826	0	Exon
ENSG00000081760.16	e745024	AACS	-0.0400505509861122	-1.13551422356698	-1.08584770209914	0.278239945141485	0.6118233082105351	-5.421776672567941	0	Exon
ENSG00000197223.11	e130637	C1D	0.031001163521535	0.53223314136811	1.08584767701341	0.278239956227357	0.6118233082105351	-5.795355444600131	0	Exon
ENSG00000102316.16	e1156658	MAGED2	0.0358261460954572	0.0679188055511036	1.08584380385829	0.278241667853033	0.6118233082105351	-5.71304189694684	0	Exon
ENSG00000128654.13	e168995	MTX2	0.0223245953892203	0.950218709768211	1.08584152243052	0.278242676065531	0.6118233082105351	-5.86101257837159	0	Exon
ENSG00000008300.15	e219988	CELSR3	0.0298099181939398	1.70112917556391	1.08583270853404	0.27824657114132395	0.6118233082105351	-5.956447075417469	0	Exon
ENSG00000142875.19	e47052	PRKACB	-0.0283725606397507	1.54854820875027	-1.08581948733468	0.278252413981605	0.6118233082105351	-5.92997994939967	0	Exon
ENSG00000163904.12	e267553	SENP2	0.0234973922779664	0.556366373393814	1.08581753064041	0.27825327870998	0.6118233082105351	-5.798297268510161	0	Exon
ENSG00000075043.18	e1101477	KCNQ2	-0.0316642598226117	1.86413386377233	-1.08581310375259	0.27825523510595196	0.6118233082105351	-5.9693192303421	0	Exon
ENSG00000160310.16	e1116684	PRMT2	-0.0224232853277348	1.53139434450316	-1.08581173162895	0.278255841497101	0.6118233082105351	-5.93702696251946	0	Exon
ENSG00000166313.18	e615484	APBB1	-0.0297546972625325	1.27012741764652	-1.0858095033175201	0.278256826270583	0.6118233082105351	-5.9072001648917905	0	Exon
ENSG00000180398.11	e124776	MCFD2	0.0395391125599438	-0.884961195660989	1.08580709327637	0.27825789135984996	0.6118233082105351	-5.48865075880189	0	Exon
ENSG00000163507.13	e239146	KIAA1524	0.0906046730116311	-3.53592173899674	1.08580639874201	0.278258198301641	0.6118233082105351	-4.89032965402852	0	Exon
ENSG00000160678.11	e68344	S100A1	-0.0362375931486937	2.8081221076286	-1.08579859786032	0.278261645831015	0.6118233082105351	-6.048572917654541	0	Exon
ENSG00000125351.11	e1167531	UPF3B	-0.0492850121436333	-1.81562661637604	-1.0857966280013298	0.278262516397063	0.6118233082105351	-5.24297622706557	0	Exon
ENSG00000113721.13	e359603	PDGFRB	0.036109650895483	-0.577065527566924	1.08579040818253	0.278265265216733	0.6118233082105351	-5.56813544915015	0	Exon
ENSG00000112679.14	e372355	DUSP22	-0.0288122769529107	0.17530065019832197	-1.08578960843047	0.27826561866473903	0.6118233082105351	-5.72967672114271	0	Exon
ENSG00000114126.17	e253442	TFDP2	0.0268411652513498	0.140467841844191	1.08578790816565	0.27826637009266103	0.6118233082105351	-5.7225634381919095	0	Exon
ENSG00000236830.6	e1108921	CBR3-AS1	-0.0682800160509301	-2.63842823338698	-1.08578183852589	0.278269052566576	0.6118233082105351	-5.04123391877668	0	Exon
ENSG00000118482.11	e398508	PHF3	0.022500636745538	1.24079102368394	1.0857814321061001	0.27826923218420896	0.6118233082105351	-5.9063384542402195	0	Exon
ENSG00000237943.6	e568455	PRKCQ-AS1	-0.11554983342326598	-3.5531145123253705	-1.08577650908795	0.27827140792328003	0.6118233082105351	-4.876665422843519	0	Exon
ENSG00000133812.15	e618449	SBF2	0.0279042063921073	-0.0903941865710634	1.08577044355352	0.278274088616	0.6118233082105351	-5.675269567374799	0	Exon
ENSG00000197020.10	e1038272	ZNF100	-0.0578886246413118	0.8541072030837781	-1.08576975320205	0.278274393721342	0.6118233082105351	-5.85064321728568	0	Exon
ENSG00000258388.7	e385388	PPT2-EGFL8	-0.0633861306676344	-2.20219731442411	-1.08576934883443	0.278274572434359	0.6118233082105351	-5.13640372089886	0	Exon
ENSG00000181458.10	e237346	TMEM45A	0.0597459059766399	-0.8812883177193491	1.08576698296208	0.278275618049286	0.6118233082105351	-5.51787014487959	0	Exon
ENSG00000003393.14	e179364	ALS2	0.0305968331471773	-0.201849265686295	1.08576503667487	0.278276478227445	0.6118233082105351	-5.65071775540293	0	Exon
ENSG00000119522.16	e551622	DENND1A	0.0373306597031232	-0.8609643848230321	1.08576474036878	0.278276609182597	0.6118233082105351	-5.49367153148535	0	Exon
ENSG00000152207.7	e755983	CYSLTR2	0.0559438382773475	0.7398249173149809	1.0857552274970201	0.27828081350454104	0.611828757164565	-5.84047855139075	0	Exon
ENSG00000167107.12	e957805	ACSF2	0.0500591840811528	-1.2954347075221497	1.08573042460547	0.278291775628868	0.611846314696854	-5.3817076511327	0	Exon
ENSG00000124596.16	e391265	OARD1	-0.0250730015828686	0.57410872257346	-1.0857293483563701	0.278292251304943	0.611846314696854	-5.80396925515151	0	Exon
ENSG00000128973.12	e834997	CLN6	-0.0447023544047064	-1.16034711058849	-1.0857253704624699	0.278294009442674	0.6118463853213411	-5.41318949041958	0	Exon
ENSG00000154856.12	e988844	APCDD1	-0.04851278394654401	-1.26425795626174	-1.08571726546201	0.27829759169018603	0.6118467271145079	-5.38795113535131	0	Exon
ENSG00000160678.11	e68341	S100A1	-0.0362354662265292	2.8081374008777797	-1.0857150755711	0.278298559583417	0.6118467271145079	-6.048663080239849	0	Exon
ENSG00000100056.11	e1118447	DGCR14	-0.0256380533247286	0.25574479602210803	-1.08571330317626	0.27829934295242104	0.6118467271145079	-5.74851946626427	0	Exon
ENSG00000050130.17	e784913	JKAMP	-0.0228011329182792	1.2453333837857	-1.08570743302553	0.27830193747203996	0.6118479081666329	-5.902451590930441	0	Exon
ENSG00000104447.11	e512954	TRPS1	0.0562737422821941	-2.2352648096576098	1.08570052606883	0.278304990265701	0.6118479081666329	-5.13501803873274	0	Exon
ENSG00000163625.15	e297099	WDFY3	-0.0217159655895714	1.3808208444923502	-1.08569532878748	0.27830728741804195	0.6118479081666329	-5.92289068424899	0	Exon
ENSG00000171475.13	e944789	WIPF2	0.017694657082878998	2.64269929937767	1.08569388682889	0.278307924753268	0.6118479081666329	-6.037731798156231	0	Exon
ENSG00000134107.4	e200774	BHLHE40	0.0416726941185265	0.722462734591695	1.08569199404474	0.278308761351628	0.6118479081666329	-5.83309056239483	0	Exon
ENSG00000076554.15	e504199	TPD52	0.0904152110143416	-3.7329103522577407	1.08568865708444	0.27831023627070395	0.6118479081666329	-4.85328751275571	0	Exon
ENSG00000113231.13	e337291	PDE8B	0.0435614242924269	0.5841776558634351	1.08566564764623	0.27832040646795003	0.6118640279844461	-5.808509894609231	0	Exon
ENSG00000140678.16	e883446	ITGAX	-0.08111574755575299	-1.7611439437646201	-1.08566425778879	0.278321020794617	0.6118640279844461	-5.27571936555447	0	Exon
ENSG00000137713.15	e665655	PPP2R1B	0.066167052828885	-2.42046223381003	1.0856526747272701	0.278326140624492	0.6118714888293921	-5.09690511452829	0	Exon
ENSG00000172264.16	e1082019	MACROD2	0.0355250983865796	0.34325817150425897	1.0856430944350501	0.278330375258781	0.611872516411231	-5.7724928634241905	0	Exon
ENSG00000232044.6	e109911	LINC01105	-0.0301315622834931	4.53620617292016	-1.08563989174285	0.27833179090707105	0.611872516411231	-6.1490052593829905	0	Exon
ENSG00000120690.14	e753823	ELF1	-0.0429723747051975	-1.20359061106175	-1.08563808095384	0.278332591310972	0.611872516411231	-5.40304278887509	0	Exon
ENSG00000100029.17	e1128589	PES1	-0.0347468836790302	-0.288136648324922	-1.08563599713341	0.278333512402012	0.611872516411231	-5.6349277794317905	0	Exon
ENSG00000186976.14	e1138375	EFCAB6	-0.0994838101303254	-3.5054483948319306	-1.08561958568908	0.278340766667188	0.6118833751429561	-4.8756398002547305	0	Exon
ENSG00000185133.13	e1129392	INPP5J	0.0713654138738797	-2.93588026210019	1.08561540158584	0.27834261616519396	0.6118833751429561	-4.98386942159717	0	Exon
ENSG00000205213.13	e624366	LGR4	-0.040200081247289	-0.728796628449712	-1.08560973092816	0.278345122777856	0.6118833751429561	-5.52127448751084	0	Exon
ENSG00000101444.12	e1087248	AHCY	0.0226123410344486	1.28996797115474	1.08560896533343	0.278345461196476	0.6118833751429561	-5.9104121381626	0	Exon
ENSG00000175193.12	e264627	PARL	-0.0313418086602168	-0.192186148103905	-1.0856021369941702	0.278348479564523	0.6118833751429561	-5.65551171691946	0	Exon
ENSG00000068323.16	e1153696	TFE3	0.019688178378645	3.65269132292853	1.0855953060728	0.27835149909633006	0.6118833751429561	-6.1012441466311005	0	Exon
ENSG00000090060.17	e801696	PAPOLA	0.0292673202730558	0.994636110938957	1.08559398337704	0.27835208378166804	0.6118833751429561	-5.8715636574767105	0	Exon
ENSG00000116984.12	e105523	MTR	-0.0283220322285942	0.0109622314125019	-1.0855847337584001	0.278356172512886	0.6118833751429561	-5.69620617851344	0	Exon
ENSG00000125844.15	e1082401	RRBP1	-0.0424805184957881	-0.26107222560153803	-1.0855822240261899	0.27835728193007103	0.6118833751429561	-5.63646744902416	0	Exon
ENSG00000167699.13	e911204	GLOD4	-0.0679302003166951	-2.9848731908177597	-1.08558215879255	0.27835731076638504	0.6118833751429561	-4.96485811488421	0	Exon
ENSG00000116580.18	e73079	GON4L	0.0368708792426924	-0.8440595949754081	1.08558009998442	0.278358220856688	0.6118833751429561	-5.497128043195651	0	Exon
ENSG00000143314.12	e75017	MRPL24	-0.0873278820814071	-3.5361947739022406	-1.08556718660017	0.27836392922799297	0.6118833751429561	-4.87366067733322	0	Exon
ENSG00000082146.12	e178897	STRADB	-0.0336908740233683	-0.4880533254088821	-1.08556697022202	0.27836402487879996	0.6118833751429561	-5.58341861365549	0	Exon
ENSG00000092439.13	e825595	TRPM7	0.0214544761427697	1.10711479157491	1.0855665083416601	0.278364229054891	0.6118833751429561	-5.88473696495553	0	Exon
ENSG00000179818.13	e131989	PCBP1-AS1	-0.0351673789457734	-0.48193167246616103	-1.08556379023672	0.278365430606317	0.6118833751429561	-5.57810748251889	0	Exon
ENSG00000176248.8	e564708	ANAPC2	-0.0330913274475819	0.332029801354773	-1.08556234424072	0.278366069817282	0.6118833751429561	-5.76113906246534	0	Exon
ENSG00000135469.13	e712506	COQ10A	-0.0702059389448423	-2.9666582176845897	-1.08554709012275	0.27837281305018	0.611888094531296	-4.977138690725121	0	Exon
ENSG00000092108.20	e775980	SCFD1	0.0228916022304965	0.6507692265898279	1.0855421671320502	0.278374989330468	0.611888094531296	-5.81588963900149	0	Exon
ENSG00000137845.14	e829031	ADAM10	-0.0301668035436929	0.13682001111639802	-1.08554178824389	0.278375156824019	0.611888094531296	-5.72028365073247	0	Exon
ENSG00000129460.15	e771528	NGDN	-0.0583339741933527	-2.32899050442925	-1.0855399492795899	0.278375969768495	0.611888094531296	-5.13307557170127	0	Exon
ENSG00000163832.15	e218109	ELP6	-0.0318926877058539	-0.6026637979602509	-1.08553391607109	0.278378636859123	0.611888094531296	-5.56126819252166	0	Exon
ENSG00000129691.15	e493597	ASH2L	-0.0251882675443893	0.16835106038694597	-1.08552980687681	0.278380453413922	0.611888094531296	-5.728901427076809	0	Exon
ENSG00000137831.14	e836136	UACA	-0.0537003420227878	-1.83789980081125	-1.08552970508342	0.278380498413914	0.611888094531296	-5.23651274693015	0	Exon
ENSG00000187953.10	e428158	PMS2CL	0.14230358462551998	-1.57912860011851	1.08552502343517	0.27838256804399397	0.611888094531296	-5.3121503068021205	0	Exon
ENSG00000133460.19	e1123282	SLC2A11	-0.0710746604921136	-2.66774370142361	-1.0855183123254	0.27838553486247	0.611888094531296	-5.03591515985849	0	Exon
ENSG00000076770.14	e1169881	MBNL3	-0.100703811926642	-3.47290404212462	-1.08551108207936	0.278388731202644	0.611888094531296	-4.88124691766219	0	Exon
ENSG00000243989.8	e226557	ACY1	-0.0360983321143812	-0.636575551885021	-1.08550741851126	0.278390350798859	0.611888094531296	-5.544689271364991	0	Exon
ENSG00000151687.14	e174375	ANKAR	0.0354927555445725	0.37466337719811	1.08550704867484	0.27839051429710904	0.611888094531296	-5.76522826546167	0	Exon
ENSG00000172869.14	e345853	DMXL1	-0.024599037731362003	0.43936769980743395	-1.08549831231314	0.27839437650979	0.611888094531296	-5.77994919752253	0	Exon
ENSG00000173517.10	e842487	PEAK1	-0.0478121460394048	-1.81946794393283	-1.08549346768653	0.27839651826134004	0.611888094531296	-5.22711491480884	0	Exon
ENSG00000152683.14	e119765	SLC30A6	0.0449582613117674	-1.05557806736286	1.0854899685022301	0.278398065215916	0.611888094531296	-5.437869021665519	0	Exon
ENSG00000160678.11	e68339	S100A1	-0.0362272639348466	2.80811623015938	-1.0854899112188199	0.27839809054039194	0.611888094531296	-6.0489018784426705	0	Exon
ENSG00000187391.19	e449237	MAGI2	0.0850597584981268	-3.5311568524919803	1.08548930835358	0.278398357061729	0.611888094531296	-4.8866361236242	0	Exon
ENSG00000089169.14	e736483	RPH3A	-0.0486270087264067	0.6120552446915479	-1.0854872043833002	0.278399287209558	0.611888094531296	-5.81177848357079	0	Exon
ENSG00000148948.7	e627361	LRRC4C	-0.0221259173279743	3.50989814063273	-1.08547940784257	0.278402734014133	0.611890046164695	-6.09231963465877	0	Exon
ENSG00000134109.10	e200851	EDEM1	0.0360512728956121	-0.7989174934511291	1.08547336704022	0.278405404637193	0.611890046164695	-5.5234832436603405	0	Exon
ENSG00000024048.10	e392248	UBR2	0.0258968577627449	0.236171274338457	1.08547273979328	0.278405681942445	0.611890046164695	-5.74086113502258	0	Exon
ENSG00000141556.20	e985288	TBCD	0.0251640189933543	0.236217088115151	1.0854695781069499	0.27840707972370504	0.611890046164695	-5.74652196121629	0	Exon
ENSG00000140471.16	e852536	LINS1	-0.0292051154802409	0.207666515310297	-1.08546318615951	0.27840990561777695	0.61189054798409	-5.73605182262344	0	Exon
ENSG00000010539.11	e862491	ZNF200	-0.0462902406079376	-1.82655139443158	-1.08546125288156	0.278410760328087	0.61189054798409	-5.240197655484269	0	Exon
ENSG00000136758.18	e573743	YME1L1	0.0210524046649651	0.634102508973536	1.08545459652748	0.278413703143919	0.6118932219761201	-5.81752830800629	0	Exon
ENSG00000072609.17	e747269	CHFR	-0.0434830316555575	-1.49383777915153	-1.0854386750149398	0.278420742230557	0.6119048985981961	-5.3179094723138896	0	Exon
ENSG00000167978.16	e861218	SRRM2	0.0282898493241185	0.5534220994205821	1.0854336176954	0.27842297815603195	0.611906018894943	-5.80579199796784	0	Exon
ENSG00000107130.9	e558173	NCS1	-0.031240944419341	4.13810041656309	-1.08542350902091	0.278427447406714	0.611912047453232	-6.1277609178586605	0	Exon
ENSG00000031081.10	e242040	ARHGAP31	-0.0453237678798728	-1.2105486389201399	-1.0854056808241899	0.278435329734693	0.6119255769579071	-5.40012581620915	0	Exon
ENSG00000155093.17	e480811	PTPRN2	-0.0700239118170033	-1.63704826093598	-1.08538236543358	0.27844563832957503	0.611944438540452	-5.29124229041823	0	Exon
ENSG00000102760.12	e754055	RGCC	-0.0437824294403702	1.2694022637341102	-1.08536079253572	0.278455176736333	0.611952484240911	-5.90555253929042	0	Exon
ENSG00000169299.13	e284296	PGM2	-0.0408102296012579	-0.547761675603779	-1.0853606890418	0.278455222496471	0.611952484240911	-5.57026703432824	0	Exon
ENSG00000088451.10	e760786	TGDS	-0.0550006469198296	-2.18048267419884	-1.08535188193538	0.27845911660275396	0.611952484240911	-5.1494178158177695	0	Exon
ENSG00000122733.12	e531928	PHF24	-0.0314328235825201	0.463136011478414	-1.0853512352161998	0.278459402554354	0.611952484240911	-5.790623528762509	0	Exon
ENSG00000175054.14	e253797	ATR	-0.0347742954592382	-0.677008629286265	-1.08535089929981	0.27845955108230896	0.611952484240911	-5.544246541783919	0	Exon
ENSG00000143363.15	e66074	PRUNE1	-0.0469917182625567	-1.48778269524528	-1.08534852963972	0.278460598846876	0.611952484240911	-5.32916617419732	0	Exon
ENSG00000162231.13	e639051	NXF1	-0.0272367012652954	0.360714853035836	-1.08534651637426	0.27846148903075896	0.611952484240911	-5.76653373165642	0	Exon
ENSG00000089091.16	e1082863	DZANK1	0.0590310288441355	-2.2305057035950497	1.08534025942757	0.278464255609837	0.611952484240911	-5.15206984990521	0	Exon
ENSG00000141543.9	e979830	EIF4A3	-0.0329823829725204	-0.37190529932126	-1.08533894659802	0.278464836094516	0.611952484240911	-5.61553851502118	0	Exon
ENSG00000189221.9	e1150652	MAOA	0.040515534805900005	0.611260442971919	1.0853335028513	0.278467243126819	0.6119539801732751	-5.81341702869416	0	Exon
ENSG00000188559.13	e1083645	RALGAPA2	0.0411635430224994	-1.09205512270405	1.08532947950944	0.27846902211546004	0.6119540959196011	-5.431531023438501	0	Exon
ENSG00000123415.15	e709039	SMUG1	-0.0387790492734799	-0.8547122866022141	-1.08532254118915	0.278472090029342	0.61195640970471	-5.50202007561418	0	Exon
ENSG00000086200.16	e331822	IPO11	-0.0298337521881557	-0.250872111685831	-1.08531480417456	0.27847551112874896	0.61195640970471	-5.63717281895134	0	Exon
ENSG00000091428.17	e167565	RAPGEF4	0.0398181283682664	1.1339739055626001	1.0853109599407	0.27847721095607103	0.61195640970471	-5.88825732502833	0	Exon
ENSG00000160310.16	e1116675	PRMT2	-0.0269610945120301	0.523985961089258	-1.0853087246095299	0.27847819936875795	0.61195640970471	-5.7962062561983005	0	Exon
ENSG00000175581.13	e654500	MRPL48	-0.0272530225546313	1.29363568798166	-1.0853070485915002	0.278478940467449	0.61195640970471	-5.90582251192276	0	Exon
ENSG00000140859.15	e891305	KIFC3	-0.0785971987679178	-3.1490689743870495	-1.08530367329918	0.278480432952327	0.61195640970471	-4.92634544721233	0	Exon
ENSG00000164733.20	e484279	CTSB	0.0317501100211667	2.8951740418431	1.08528454332837	0.278488891935437	0.611970008538662	-6.05469444575722	0	Exon
ENSG00000116791.13	e45056	CRYZ	-0.0615296573031969	-1.3449180623095802	-1.08528070065166	0.278490591130001	0.611970008538662	-5.3644870853701905	0	Exon
ENSG00000114331.13	e270944	ACAP2	-0.0809213215449298	-3.0821758755422004	-1.08527796591735	0.27849180040744	0.611970008538662	-4.95324471763908	0	Exon
ENSG00000134444.13	e1002784	KIAA1468	0.0248391269612365	1.026015505905	1.08526245789757	0.278498657996472	0.6119812840469089	-5.87623303893407	0	Exon
ENSG00000161681.15	e1067218	SHANK1	0.0861420437091982	-2.95266592203163	1.08524742928433	0.278505303703764	0.611992093822977	-4.98610232039186	0	Exon
ENSG00000113552.15	e356874	GNPDA1	-0.0308139002878932	-0.0876386578976347	-1.0852413221239599	0.27850800434319606	0.611994234562348	-5.68591310343049	0	Exon
ENSG00000114650.18	e218093	SCAP	0.0205445048160539	1.1110513900141898	1.08523303150396	0.278511670556093	0.611997657493291	-5.88918400555451	0	Exon
ENSG00000138821.12	e301161	SLC39A8	-0.0351884006278473	-0.0244727442886201	-1.08522111151941	0.27851694177587	0.611997657493291	-5.685550944053481	0	Exon
ENSG00000134716.9	e40802	CYP2J2	-0.0362936194867774	0.428943697678914	-1.08521922583896	0.27851777566206	0.611997657493291	-5.77607946956516	0	Exon
ENSG00000101333.16	e1080999	PLCB4	-0.0664596836019339	-2.6466332927608196	-1.08521471253108	0.278519771545391	0.611997657493291	-5.0468253880921505	0	Exon
ENSG00000126777.17	e783048	KTN1	0.0265806686864408	1.29945260616594	1.08521462599179	0.278519809815053	0.611997657493291	-5.910194125059331	0	Exon
ENSG00000122507.20	e435380	BBS9	-0.0416304407237924	-0.46764285263745503	-1.08521247706775	0.278520760119724	0.611997657493291	-5.585527306387349	0	Exon
ENSG00000122335.13	e420782	SERAC1	-0.039000990514336004	-1.2377269821002599	-1.08521047122775	0.278521647151276	0.611997657493291	-5.39916185996185	0	Exon
ENSG00000160972.9	e523336	PPP1R16A	-0.0340887806329608	0.5668907359333071	-1.08519920113342	0.27852663109875503	0.612003884645531	-5.80404882182287	0	Exon
ENSG00000214706.10	e224391	IFRD2	-0.0324655071539142	-0.19970666933184103	-1.08519477134932	0.278528590088508	0.612003884645531	-5.64909490642411	0	Exon
ENSG00000058729.10	e342659	RIOK2	-0.0333956658501287	-0.452767031402464	-1.08519235083223	0.27852966052121697	0.612003884645531	-5.5953416787001595	0	Exon
ENSG00000130997.16	e276559	POLN	0.0382851570305701	-0.880076211170896	1.08517661626026	0.278536618937827	0.612015380578906	-5.48693446928143	0	Exon
ENSG00000233930.3	e611716	KRTAP5-AS1	0.10616572699550901	-3.5191137747043997	1.08515925726861	0.278544295871398	0.61202095392425	-4.8867078065958705	0	Exon
ENSG00000186908.14	e722514	ZDHHC17	-0.0291616029436992	0.0170549211502271	-1.08515472431551	0.27854630057269	0.61202095392425	-5.702614574984809	0	Exon
ENSG00000178996.13	e329558	SNX18	-0.0240986358489075	1.9349348647607698	-1.0851531330788	0.278547004300438	0.61202095392425	-5.980637347555151	0	Exon
ENSG00000049769.12	e1154495	PPP1R3F	0.0367114272017436	-0.0177257944681844	1.08513905725812	0.278553229414348	0.61202095392425	-5.69036873873863	0	Exon
ENSG00000113360.16	e323918	DROSHA	0.0235458661595836	0.601900411558105	1.08513847948574	0.278553484939586	0.61202095392425	-5.814015911141841	0	Exon
ENSG00000129518.8	e777067	EAPP	-0.0317078366044656	-0.498600541504396	-1.08513724885651	0.278554029197411	0.61202095392425	-5.586242727120791	0	Exon
ENSG00000255200.1	e643473		0.0652965789758483	-2.13032272314778	1.08513644366111	0.27855438530335197	0.61202095392425	-5.1580808298873695	0	Exon
ENSG00000175581.13	e654476	MRPL48	-0.0295570940179747	0.65263203882025	-1.08513547003519	0.278554815899834	0.61202095392425	-5.81393077634544	0	Exon
ENSG00000149485.17	e637337	FADS1	-0.09028620829874198	-3.44170871844323	-1.0851301301713498	0.278557177519859	0.61202095392425	-4.89195883109576	0	Exon
ENSG00000196367.12	e455347	TRRAP	-0.0323316078079851	-0.252963301899728	-1.08512767533486	0.27855826320588	0.61202095392425	-5.63687167015511	0	Exon
ENSG00000028528.14	e832019	SNX1	-0.0534186827508868	-1.9864437231057799	-1.0851271142388899	0.278558511358882	0.61202095392425	-5.19586202852338	0	Exon
ENSG00000128833.12	e826609	MYO5C	-0.0622135633877434	-1.89508948983254	-1.0851224105294102	0.278560591650008	0.61202095392425	-5.22329522752241	0	Exon
ENSG00000160932.10	e519702	LY6E	0.0592393369370137	-1.98064806273577	1.0851201304867	0.278561600039365	0.61202095392425	-5.21378661009439	0	Exon
ENSG00000165795.22	e767531	NDRG2	-0.0241429522680526	5.45542476045571	-1.08511231624545	0.27856505604516496	0.612024753739938	-6.197452909924901	0	Exon
ENSG00000149182.14	e630507	ARFGAP2	-0.0291775303070147	0.0692542559233814	-1.0850756982954801	0.27858125146234697	0.6120532656679749	-5.7120408886967695	0	Exon
ENSG00000094975.13	e82965	SUCO	-0.0308759272555154	-0.276452508238872	-1.08507516679655	0.278581486538868	0.6120532656679749	-5.63440043353055	0	Exon
ENSG00000054523.17	e8261	KIF1B	-0.0150778589176515	3.5243337957826095	-1.08506583576616	0.278585613579913	0.612057138987662	-6.093466016499031	0	Exon
ENSG00000084754.10	e115502	HADHA	-0.0206811855577228	1.6364468168645099	-1.08506063456509	0.278587914048198	0.612057138987662	-5.948963467666099	0	Exon
ENSG00000140416.19	e831036	TPM1	0.0312129714207817	1.2286237632380301	1.08505289859678	0.278591335656855	0.612057138987662	-5.90702315030069	0	Exon
ENSG00000153786.12	e906449	ZDHHC7	0.0247123855477228	0.528897349963418	1.08505204188149	0.27859171458267	0.612057138987662	-5.800859676657961	0	Exon
ENSG00000164692.17	e453543	COL1A2	0.0814457650388522	-2.66552280782675	1.08505166209677	0.27859188256184997	0.612057138987662	-5.05099156138084	0	Exon
ENSG00000134056.11	e333550	MRPS36	0.0357850923271335	-0.703239568892614	1.08504559921679	0.278594564189389	0.6120588080949211	-5.54493898948051	0	Exon
ENSG00000063761.15	e795537	ADCK1	-0.0570531625349776	-2.3300785831115802	-1.08504139167762	0.27859642520523803	0.6120588080949211	-5.1172879157048206	0	Exon
ENSG00000268043.7	e62357	NBPF12	0.11736169437405802	-3.79087492836704	1.08503649888522	0.27859858932273807	0.6120588080949211	-4.85209743439929	0	Exon
ENSG00000198887.8	e537468	SMC5	0.0440186074063264	-0.97120476300539	1.0850310782210302	0.278600986935162	0.6120588080949211	-5.46614997402904	0	Exon
ENSG00000151881.14	e328393	TMEM267	-0.0281614727488712	0.4404923728820921	-1.0850304261238501	0.278601275365028	0.6120588080949211	-5.77852203528087	0	Exon
ENSG00000253773.2	e508396	C8orf37-AS1	0.106914358597433	-3.50686503043657	1.08501856428754	0.27860652202332103	0.612066541227811	-4.87061416260545	0	Exon
ENSG00000138246.15	e249662	DNAJC13	-0.0272564315116093	0.00165891575965828	-1.0850045810645899	0.27861270708766994	0.6120760113819059	-5.69737832555436	0	Exon
ENSG00000197771.12	e603554	MCMBP	-0.0235414660107826	0.629277150503146	-1.0849990809535401	0.278615139924528	0.6120760113819059	-5.814949409813139	0	Exon
ENSG00000071894.15	e523001	CPSF1	-0.035711665711513	-0.4555491992011671	-1.0849971077396	0.278616012730005	0.6120760113819059	-5.590949097249029	0	Exon
ENSG00000164465.18	e409640	DCBLD1	0.0432013191124049	-1.35692828013949	1.08497874332084	0.27862413589482005	0.6120900634144061	-5.36585451428825	0	Exon
ENSG00000165209.18	e551500	STRBP	0.0329831774780964	0.222053266176721	1.0849699301009301	0.278628034318935	0.612094834290065	-5.7451057334022595	0	Exon
ENSG00000119333.11	e556610	WDR34	-0.0531238661358408	-1.67353201984359	-1.08495703812453	0.27863373700010197	0.612103568704798	-5.27817126022402	0	Exon
ENSG00000180694.13	e506298	TMEM64	0.0745808707850942	-2.8555951808174904	1.08494723039783	0.278638075437047	0.612109306053367	-4.998310444013111	0	Exon
ENSG00000103740.9	e843008	ACSBG1	0.18147878709072304	-3.03829791374965	1.08492977189436	0.278645798300723	0.612122478159164	-5.01465560162897	0	Exon
ENSG00000140521.12	e848477	POLG	-0.0406626737200389	-1.29585983242209	-1.08491168648423	0.27865379863414397	0.61213625963688	-5.38180271329311	0	Exon
ENSG00000279073.3	e564205		-0.0325124717258633	0.366105883640767	-1.0848631320092	0.278675278159484	0.612179651345773	-5.770212123262629	0	Exon
ENSG00000107679.14	e604669	PLEKHA1	-0.0286166048002214	0.7052024648011009	-1.0848500860416501	0.27868104962647305	0.6121885360685151	-5.82209583939713	0	Exon
ENSG00000117000.8	e28891	RLF	-0.0283663008121652	1.8133355065137198	-1.08482606610315	0.278691676133669	0.6122080858539	-5.961745541514361	0	Exon
ENSG00000160783.19	e73954	PMF1	-0.100176671364377	-3.61388318159397	-1.08480158480681	0.278702507032029	0.612228084384732	-4.8556605908660995	0	Exon
ENSG00000250571.6	e519807	GLI4	-0.0446635834917598	-0.490185702643546	-1.0847961801286299	0.278704898182716	0.6122295431196241	-5.58451937277739	0	Exon
ENSG00000156398.12	e598720	SFXN2	0.0751868633561273	-3.05761333069358	1.08478988329032	0.278707684062698	0.612231868930771	-4.9674890856797	0	Exon
ENSG00000259495.2	e844464		0.0617516116925067	-2.0620074494404297	1.08477801253904	0.278712936034003	0.612238600042069	-5.18119050384864	0	Exon
ENSG00000140497.16	e840144	SCAMP2	-0.0350517812287327	-0.705001581881373	-1.0847751499815101	0.278714202524194	0.612238600042069	-5.532374819988529	0	Exon
ENSG00000060491.16	e1100445	OGFR	-0.0791465193626392	-3.4805230478281004	-1.0847632972622099	0.278719446601338	0.6122434546138411	-4.899673663127969	0	Exon
ENSG00000271741.1	e25133		0.0299269640801324	-0.333704949402175	1.08476234757835	0.27871986677918	0.6122434546138411	-5.62320305937006	0	Exon
ENSG00000177731.15	e928918	FLII	-0.0352442926707775	-0.418625444279875	-1.08475445548669	0.278723358570561	0.6122459199124671	-5.60247112323555	0	Exon
ENSG00000125730.16	e1016070	C3	0.0626126028511704	1.9651330686987	1.08475200364409	0.27872444337434304	0.6122459199124671	-5.976988941721669	0	Exon
ENSG00000114480.12	e235705	GBE1	-0.0373538643617409	-0.7817713297100881	-1.08471053961587	0.278742789334024	0.612282424569782	-5.5117314637478305	0	Exon
ENSG00000153944.10	e961275	MSI2	0.0280696900591445	0.96328841013435	1.08467868826729	0.27875688267726	0.6123086625138421	-5.8681276622413305	0	Exon
ENSG00000166448.14	e454956	TMEM130	0.0330235121200438	2.5695783317470497	1.08467388006772	0.278759010215233	0.6123086625138421	-6.030885049626911	0	Exon
ENSG00000084774.13	e116747	CAD	-0.0401313548487612	-1.20256681996231	-1.0846718326396898	0.278759916167035	0.6123086625138421	-5.401294418993009	0	Exon
ENSG00000183527.11	e1110317	PSMG1	0.0483668056685377	-1.65323492628881	1.08466210197511	0.27876422184678196	0.612314325963891	-5.30625464933663	0	Exon
ENSG00000102935.11	e886059	ZNF423	0.0373244773419336	-0.20769048797172	1.0846572457923298	0.27876637065511795	0.6123152517376441	-5.653026540326801	0	Exon
ENSG00000060491.16	e1100432	OGFR	-0.0360930446604227	-0.5802501268957161	-1.08464772182741	0.278770584939396	0.61232071432616	-5.56415682338887	0	Exon
ENSG00000110514.19	e631333	MADD	-0.0224656746908466	0.6975867370837529	-1.08463293506013	0.278777128061154	0.6123312921162061	-5.82956011740001	0	Exon
ENSG00000214087.8	e981977	ARL16	0.025602814680551002	1.8210097143680302	1.08461794833559	0.278783759770722	0.6123315854711701	-5.96746055194817	0	Exon
ENSG00000186625.13	e417778	KATNA1	-0.0447508931675532	-1.4390424888103202	-1.08460946139308	0.27878751533811497	0.6123315854711701	-5.34515695954285	0	Exon
ENSG00000122203.14	e367029	KIAA1191	-0.0372895633299155	-0.573358993829968	-1.0846091150161	0.278787668614551	0.6123315854711701	-5.563534701191981	0	Exon
ENSG00000204580.12	e380654	DDR1	0.0837352440210155	-2.73248839784503	1.08460858045987	0.27878790516293606	0.6123315854711701	-5.0535394664098	0	Exon
ENSG00000132676.15	e72757	DAP3	0.0267126030618016	0.218130556163252	1.08460640887147	0.27878886612166404	0.6123315854711701	-5.741760560695861	0	Exon
ENSG00000258986.6	e806015	TMEM179	-0.0511295034010492	-1.4707397360693797	-1.08460639794512	0.278788870956735	0.6123315854711701	-5.34226836802809	0	Exon
ENSG00000178982.9	e1047706	EIF3K	-0.0159001332042659	2.9411783720202593	-1.08460530637851	0.278789353991332	0.6123315854711701	-6.05694917118758	0	Exon
ENSG00000198887.8	e537459	SMC5	0.0425955864109465	-1.2602301890996799	1.08460140438559	0.278791080686403	0.6123315854711701	-5.39399135476478	0	Exon
ENSG00000185608.8	e1118762	MRPL40	0.0258689517313468	0.294967214427484	1.08459065407104	0.278795837912502	0.612338240120035	-5.756706700071759	0	Exon
ENSG00000261801.5	e838440	LOXL1-AS1	0.0472495988357952	-0.5442541333115001	1.08457443496826	0.27880301529011997	0.612345217761275	-5.58188116749824	0	Exon
ENSG00000115523.16	e138657	GNLY	-0.14632747885555	-3.5204097400051	-1.0845719907362301	0.27880409693772995	0.612345217761275	-4.87325747849299	0	Exon
ENSG00000147010.17	e1146915	SH3KBP1	-0.0238293737232737	0.8566155668246551	-1.0845717644449	0.27880419707872606	0.612345217761275	-5.84902891949392	0	Exon
ENSG00000130066.16	e1147601	SAT1	0.0466964967404819	2.24816403909621	1.0845554326020599	0.27881142449521	0.6123537736476911	-6.00628081807727	0	Exon
ENSG00000267680.5	e1055567	ZNF224	0.0451638780728569	-1.52342143851953	1.08455472765209	0.27881173646331997	0.6123537736476911	-5.32648347004377	0	Exon
ENSG00000111726.12	e691918	CMAS	-0.0261533659678073	0.270712806936932	-1.08455125113995	0.27881327496025105	0.6123537736476911	-5.74985946915288	0	Exon
ENSG00000123933.15	e276601	MXD4	0.0496196297220274	-1.35993488849495	1.0845442934246101	0.278816354047514	0.612354682149271	-5.363059866338499	0	Exon
ENSG00000155008.13	e1161658	APOOL	0.0279936363124786	0.0132216867875089	1.08454150706636	0.278817587136984	0.612354682149271	-5.70031651966246	0	Exon
ENSG00000149743.13	e640610	TRPT1	0.0640975250177502	-2.37794151776596	1.08453609227647	0.278819983436911	0.612354682149271	-5.111647978832809	0	Exon
ENSG00000074657.13	e1002129	ZNF532	0.0194860995139514	2.25597595480658	1.08453470266247	0.27882059840891804	0.612354682149271	-6.00936702324655	0	Exon
ENSG00000119844.15	e130012	AFTPH	0.0314782058510795	-0.44529344870399395	1.08452087357423	0.27882671850580104	0.612364329363217	-5.60271605566793	0	Exon
ENSG00000060140.8	e688405	STYK1	0.0683918966412286	-2.3932539153473704	1.0845127827585401	0.278830299158646	0.6123683993188239	-5.19220531616841	0	Exon
ENSG00000111696.11	e730329	NT5DC3	-0.0488240321844584	-1.13436023670126	-1.08448376508146	0.27884314141359	0.612390287749995	-5.44367822364398	0	Exon
ENSG00000101901.11	e1166216	ALG13	-0.0255832374926067	0.137531552136961	-1.0844824560928399	0.27884372073776503	0.612390287749995	-5.72103658949868	0	Exon
ENSG00000104695.12	e492595	PPP2CB	0.0213404427732058	2.2369109342611404	1.08444387807844	0.278860794728515	0.612423055976708	-6.0058258827311395	0	Exon
ENSG00000138081.20	e125288	FBXO11	0.0234535879569053	1.15884842883253	1.08443864211552	0.27886311213408	0.612423055976708	-5.8923382934065796	0	Exon
ENSG00000082397.17	e987328	EPB41L3	-0.028038087914227	4.36181721771385	-1.0844370331928102	0.27886382423619704	0.612423055976708	-6.1413376484648605	0	Exon
ENSG00000168461.12	e988706	RAB31	0.0361967115805478	0.013613588326337	1.0844274591646101	0.27886806168466	0.612423825790715	-5.698503843716379	0	Exon
ENSG00000111802.13	e376995	TDP2	0.0269363752245556	0.284092705821596	1.0844271588597099	0.278868194599807	0.612423825790715	-5.756800663589409	0	Exon
ENSG00000168575.9	e496999	SLC20A2	-0.0656089295325682	-2.36366480623616	-1.08442453098949	0.278869357698729	0.612423825790715	-5.093160688172389	0	Exon
ENSG00000283050.1	e306008	GTF2IP12	0.0805660108741032	-2.37348199433478	1.0844142747041001	0.27887389717625105	0.612430000808609	-5.10901697974359	0	Exon
ENSG00000038382.17	e322604	TRIO	0.0273933693415919	0.560558019346926	1.08440759231504	0.278876854858513	0.6124327020191059	-5.8058369413646	0	Exon
ENSG00000066629.16	e802130	EML1	-0.0239374654135567	1.8153255657900802	-1.08438824157472	0.278885419781692	0.612447717005514	-5.967163468156531	0	Exon
ENSG00000135604.9	e416701	STX11	-0.11327644085635301	-3.0143284130881898	-1.0843719026094598	0.278892651788668	0.612454919247514	-4.99589248996701	0	Exon
ENSG00000105401.7	e1021567	CDC37	0.0229974149021546	1.15993191129773	1.08436918860508	0.278893853082689	0.612454919247514	-5.89610382662797	0	Exon
ENSG00000130856.15	e1004841	ZNF236	-0.0332699202160793	-0.584671757488594	-1.08436912191031	0.27889388260369896	0.612454919247514	-5.5576886714599505	0	Exon
ENSG00000062485.18	e712530	CS	0.0185152983643551	2.10767141497595	1.08436267324053	0.278896736979151	0.61245649613422	-5.99594240584121	0	Exon
ENSG00000196418.12	e107885	ZNF124	-0.0470908481558051	0.969369863410659	-1.08435533560821	0.27889998486045897	0.61245649613422	-5.862338477955719	0	Exon
ENSG00000117394.19	e30464	SLC2A1	-0.0366444028477473	1.7960949876761398	-1.08435517480605	0.278900056037157	0.61245649613422	-5.96974098352631	0	Exon
ENSG00000197927.12	e154211	C2orf27A	0.0674033606271102	-2.8485778018995296	1.08434899908212	0.278902789639473	0.61245649613422	-5.01560629331291	0	Exon
ENSG00000173681.16	e1147048	CXorf23	0.0283718882023181	0.28119750670572197	1.08434709963896	0.278903630406482	0.61245649613422	-5.7543700199888805	0	Exon
ENSG00000111961.17	e417573	SASH1	-0.0274048179453619	1.74494703209238	-1.08434407984572	0.278904967087337	0.61245649613422	-5.96134827376024	0	Exon
ENSG00000196218.12	e1047438	RYR1	-0.0537065188307261	-0.575608425284935	-1.08433810914007	0.278907609972515	0.6124585057276379	-5.5629336128185995	0	Exon
ENSG00000172782.11	e972075	FADS6	-0.0599945685321139	-2.45788819755586	-1.08433047731385	0.27891098816435494	0.61246212995999	-5.11344742092546	0	Exon
ENSG00000162066.14	e860874	AMDHD2	-0.0678211178285532	-2.6113100217645697	-1.08432263809498	0.278914458186661	0.6124627414591101	-5.04862627040308	0	Exon
ENSG00000124762.13	e389813	CDKN1A	-0.113992770254791	-0.524536808788773	-1.0843179044731601	0.278916553533854	0.6124627414591101	-5.5830425886139405	0	Exon
ENSG00000164597.13	e463255	COG5	0.0272096313703058	1.0379233059861501	1.08431109919024	0.27891956592481604	0.6124627414591101	-5.879747479659571	0	Exon
ENSG00000166181.12	e627539	API5	-0.0201060147554958	1.22536541939463	-1.084310885899	0.278919660339563	0.6124627414591101	-5.900267949679559	0	Exon
ENSG00000272414.5	e294307	FAM47E-STBD1	-0.0863567521786669	-3.16063535397054	-1.08431033227504	0.278919905404887	0.6124627414591101	-4.93785403022724	0	Exon
ENSG00000152104.11	e97676	PTPN14	0.0721457861481027	-2.88016333310741	1.08429964630172	0.278924635650748	0.612468958664155	-4.98957027847247	0	Exon
ENSG00000101421.3	e1087141	CHMP4B	0.0229856020941951	1.20961738331497	1.0842915966942	0.278928198920848	0.612468958664155	-5.90435793382257	0	Exon
ENSG00000149929.15	e880463	HIRIP3	-0.0536796884126848	-1.8247665172568	-1.08428411741338	0.278931509755809	0.612468958664155	-5.2386406026812695	0	Exon
ENSG00000129351.17	e1022223	ILF3	-0.0801602781967566	-2.9825278248209197	-1.08428035668667	0.278933174517652	0.612468958664155	-4.96481170792321	0	Exon
ENSG00000141577.13	e981202	CEP131	-0.0651432767377894	-2.61312665795101	-1.08427212680773	0.278936817663907	0.612468958664155	-5.04103853985829	0	Exon
ENSG00000126070.19	e25823	AGO3	-0.0315076993431541	-0.28929384120145296	-1.0842673367532298	0.278938938107277	0.612468958664155	-5.62748639849033	0	Exon
ENSG00000051108.14	e889087	HERPUD1	-0.0342943398024053	1.12994142284211	-1.08426619483759	0.27893944360784	0.612468958664155	-5.89042053971403	0	Exon
ENSG00000123600.18	e166675	METTL8	-0.0774942165756296	-3.0240427625254704	-1.0842656422132702	0.278939688242514	0.612468958664155	-4.95710418778267	0	Exon
ENSG00000278311.4	e940612	GGNBP2	-0.0653303690214228	-2.06911662759562	-1.08425910392669	0.278942582609791	0.612468958664155	-5.190323174461071	0	Exon
ENSG00000278311.4	e940614	GGNBP2	-0.0653303690214228	-2.06911662759562	-1.08425910392669	0.278942582609791	0.612468958664155	-5.190323174461071	0	Exon
ENSG00000278311.4	e940622	GGNBP2	-0.0653303690214228	-2.06911662759562	-1.08425910392669	0.278942582609791	0.612468958664155	-5.190323174461071	0	Exon
ENSG00000283415.1	e616331		-0.0764674251791903	-2.9448288041839703	-1.0842570993073701	0.27894347001834197	0.612468958664155	-4.97968120608634	0	Exon
ENSG00000151320.10	e776836	AKAP6	0.026003745980791002	0.679124073302111	1.08424273951118	0.27894982689558695	0.6124791226096451	-5.8257246866716805	0	Exon
ENSG00000102755.10	e750495	FLT1	-0.0565128816416158	-0.31497018243279307	-1.08423217774084	0.278954502504024	0.612485594956544	-5.627605999387679	0	Exon
ENSG00000163995.19	e279692	ABLIM2	-0.0513154018087743	-0.746876953002367	-1.08420008634924	0.278968709426196	0.6125129944933111	-5.5312098197795905	0	Exon
ENSG00000105401.7	e1021568	CDC37	-0.0304743158903594	0.432189213284855	-1.08419178680785	0.278972383729905	0.6125141583806579	-5.7813966409319	0	Exon
ENSG00000131626.16	e651082	PPFIA1	0.0326719129736649	-0.27449601201343105	1.0841871899827702	0.278974418812168	0.6125141583806579	-5.637034386086509	0	Exon
ENSG00000167972.13	e860547	ABCA3	0.0180344582426006	2.49341486239811	1.08418718003987	0.278974423214049	0.6125141583806579	-6.02913863843876	0	Exon
ENSG00000075407.18	e576977	ZNF37A	0.0433468976856578	-1.38764402133291	1.08417679406385	0.278979021276198	0.6125162315300129	-5.36353094875171	0	Exon
ENSG00000147642.16	e512375	SYBU	0.0557781698713539	-2.16642815530265	1.08417621284145	0.278979278595545	0.6125162315300129	-5.18810937699313	0	Exon
ENSG00000128159.11	e1140896	TUBGCP6	-0.0309670400835045	-0.323808891748653	-1.08416943553243	0.278982279064393	0.6125162315300129	-5.62301418674834	0	Exon
ENSG00000128159.11	e1140993	TUBGCP6	-0.0309670400835045	-0.323808891748653	-1.08416943553243	0.278982279064393	0.6125162315300129	-5.62301418674834	0	Exon
ENSG00000074706.13	e419845	IPCEF1	-0.044550508004219	-1.08344210747802	-1.08416255792935	0.278985323958232	0.612519123012386	-5.467411513247889	0	Exon
ENSG00000114861.18	e234498	FOXP1	0.0217074655645065	1.81737500996328	1.08415838090731	0.27898717324565003	0.612519389491971	-5.96817233871824	0	Exon
ENSG00000104320.13	e506000	NBN	0.0272890070924069	0.600770679011703	1.08415246414793	0.27898979277899605	0.612520735004272	-5.81256300559547	0	Exon
ENSG00000113658.16	e351875	SMAD5	-0.0267981772522327	0.5805014414449909	-1.08414781804818	0.27899184976359004	0.612520735004272	-5.80659689956147	0	Exon
ENSG00000014914.19	e64661	MTMR11	0.0652559432820155	-1.8070619305303899	1.08414528813788	0.27899296984430894	0.612520735004272	-5.2478716529554505	0	Exon
ENSG00000261215.1	e531860		0.0351068510774025	0.46446285951407895	1.08413932398641	0.278995610397135	0.612522152085581	-5.78767125787399	0	Exon
ENSG00000181804.14	e254350	SLC9A9	-0.0413855770579572	-1.05675738925192	-1.08413602465096	0.27899707114362	0.612522152085581	-5.443752338127919	0	Exon
ENSG00000139926.15	e781572	FRMD6	0.0591092971073329	-2.22733922948088	1.08413094296365	0.278999321018084	0.612523297997062	-5.1446109966146505	0	Exon
ENSG00000164169.12	e310741	PRMT9	0.043824771998220005	-1.1524171568333401	1.0841200099932	0.279004161541117	0.61252656703604	-5.431165840304089	0	Exon
ENSG00000120519.14	e310504	SLC10A7	-0.07024222375955799	-2.8776792100630404	-1.0841163381133199	0.27900578726212605	0.61252656703604	-4.98658180592697	0	Exon
ENSG00000130724.8	e1077124	CHMP2A	-0.0186303296843161	2.820310326784	-1.08411587153548	0.27900599383944397	0.61252656703604	-6.04874816534582	0	Exon
ENSG00000185215.8	e804684	TNFAIP2	0.0514388809931338	-1.58028759815237	1.08410052367903	0.27901278916044103	0.612537691851308	-5.31759912936133	0	Exon
ENSG00000152117.17	e154112		-0.0640064819797961	-2.03780794662261	-1.08408760813993	0.27901850765138	0.6125454088682709	-5.1843936898939695	0	Exon
ENSG00000168743.12	e302630	NPNT	0.0735223183403588	-1.75450500391057	1.08408477907833	0.279019760258878	0.6125454088682709	-5.27143419202107	0	Exon
ENSG00000177990.11	e717741	DPY19L2	0.0710115046913923	-1.95945822451316	1.08406792689741	0.279027221882645	0.6125568420117429	-5.215292591637709	0	Exon
ENSG00000115464.14	e128673	USP34	0.0242532380038384	0.61504513490802	1.0840625272453002	0.279029612710186	0.6125568420117429	-5.811311641670019	0	Exon
ENSG00000223959.8	e910408	AFG3L1P	-0.0711598505542998	-2.88467921258955	-1.08406130879116	0.27903015221237604	0.6125568420117429	-4.990146890331951	0	Exon
ENSG00000127838.13	e185336	PNKD	-0.0217989083895097	2.55773661601746	-1.08402552811679	0.279045995352167	0.6125878288429351	-6.030010236986639	0	Exon
ENSG00000003756.16	e223894	RBM5	0.0266525209846069	0.629467298937106	1.08402135999873	0.279047840971555	0.6125880868166271	-5.81801081742615	0	Exon
ENSG00000114841.17	e226892	DNAH1	-0.050315520626056	-1.62478486752899	-1.0840117115035	0.279052113303314	0.6125936720667671	-5.2990332720661195	0	Exon
ENSG00000132716.18	e77050	DCAF8	-0.0183705677425749	1.64302474430703	-1.08400221077455	0.279056320248142	0.6125991137068979	-5.950836320956889	0	Exon
ENSG00000075539.13	e287605	FRYL	-0.0340164935274034	0.40104293781981104	-1.08399328534708	0.279060272487588	0.612603996140443	-5.773567580311821	0	Exon
ENSG00000197930.12	e781893	ERO1A	0.0296236534145305	0.606833378762052	1.08398650856231	0.27906327331909303	0.612606789958624	-5.810962878740339	0	Exon
ENSG00000147592.8	e502748	LACTB2	-0.0363802653668455	-0.14402974798332902	-1.08397569520079	0.279068061634825	0.612613507648708	-5.66509623707854	0	Exon
ENSG00000231721.6	e470724	LINC-PINT	0.0250688535675143	1.0086990928225699	1.08393958833277	0.279084050694156	0.612643776586938	-5.87413229294499	0	Exon
ENSG00000132600.16	e897998	PRMT7	-0.0388154114674415	-1.02421339775896	-1.08393675186582	0.279085306781919	0.612643776586938	-5.44938165862926	0	Exon
ENSG00000166012.15	e661223	TAF1D	-0.0551765703914233	-1.8285911615810502	-1.08392762243783	0.279089349641341	0.612648857519078	-5.2375308573251305	0	Exon
ENSG00000129245.11	e920909	FXR2	-0.0235352485733675	0.8896583076375881	-1.08392021615496	0.279092629455664	0.6126493803993449	-5.8567133437236	0	Exon
ENSG00000181381.13	e314988	DDX60L	0.0916560837516221	-3.5405895325102903	1.08391620147628	0.279094407335653	0.6126493803993449	-4.8795113266237005	0	Exon
ENSG00000169609.13	e845867	C15orf40	-0.0406900160085878	-1.32164699739871	-1.0839081972648599	0.279097951982954	0.6126493803993449	-5.37501299654385	0	Exon
ENSG00000104529.17	e520376	EEF1D	-0.0273337771216086	0.964876728525722	-1.08390675418692	0.279098591050094	0.6126493803993449	-5.86527481336051	0	Exon
ENSG00000138035.14	e127640	PNPT1	-0.0318256321311136	-0.323918611945942	-1.08390328968754	0.279100125307904	0.6126493803993449	-5.61943232185468	0	Exon
ENSG00000167889.12	e977105	MGAT5B	-0.0363819956184313	1.02533090725686	-1.08390254769343	0.279100453901658	0.6126493803993449	-5.87409091250525	0	Exon
ENSG00000124562.9	e388427	SNRPC	0.0436684313656312	-0.7638164893786099	1.08389976596673	0.279101685797906	0.6126493803993449	-5.53790633756711	0	Exon
ENSG00000131467.10	e948579	PSME3	0.0244425155738753	0.389060964843385	1.08388668940363	0.27910747684394605	0.612658298423614	-5.7758092433362105	0	Exon
ENSG00000181773.6	e20009	GPR3	0.10698322961966401	-1.77129767015768	1.08387523314988	0.279112550392252	0.612665641394967	-5.254539135903309	0	Exon
ENSG00000136147.17	e756298	PHF11	0.0410096889429885	-0.943367368300444	1.08386564189573	0.27911679805009304	0.612666642770177	-5.47307237732908	0	Exon
ENSG00000205683.11	e790968	DPF3	-0.039016509305346	-1.1704011256326499	-1.08386550235237	0.27911685984968104	0.612666642770177	-5.40964756506554	0	Exon
ENSG00000154258.16	e969741	ABCA9	0.0729287478988485	-2.73637854331327	1.08386249532196	0.279118191575983	0.612666642770177	-5.028638922920269	0	Exon
ENSG00000196189.12	e73895	SEMA4A	0.0413542137735867	-0.6414229234248601	1.0838577120073198	0.27912030997583603	0.612667498973878	-5.5512711255991105	0	Exon
ENSG00000185917.13	e1108818	SETD4	-0.0327721162814037	-0.52587440512485	-1.08384847598518	0.279124400389704	0.61266897856395	-5.57498026396801	0	Exon
ENSG00000007001.12	e160881	UPP2	0.0962757977507036	-3.12376513033754	1.08384838491815	0.279124440721326	0.61266897856395	-4.93878571527192	0	Exon
ENSG00000184924.5	e114540	PTRHD1	0.0241259240201566	1.04078710488824	1.0838416054883802	0.27912744319538296	0.612669510507198	-5.877636926586981	0	Exon
ENSG00000185753.12	e1149961	CXorf38	-0.0446623944860486	-1.46379967765472	-1.08383649023464	0.27912970865370595	0.612669510507198	-5.3284382618557	0	Exon
ENSG00000123353.9	e710583	ORMDL2	-0.0500601918013525	-1.5647193349468798	-1.08383336547504	0.2791310925624231	0.612669510507198	-5.31561723138592	0	Exon
ENSG00000183696.13	e440631	UPP1	-0.0873485693494362	-3.23032279331214	-1.08382714922646	0.279133845658734	0.612669510507198	-4.921745683774559	0	Exon
ENSG00000114019.14	e250676	AMOTL2	-0.0371686873807355	0.9826211092114431	-1.08382659288894	0.279134092054345	0.612669510507198	-5.86960962810567	0	Exon
ENSG00000166411.13	e842858	IDH3A	0.022778408862851002	1.09591937183554	1.0838244229673002	0.27913505308959496	0.612669510507198	-5.88348757108814	0	Exon
ENSG00000172340.14	e233755	SUCLG2	0.0308799365795179	0.0383435134260099	1.08381220809449	0.279140462969183	0.612677452995672	-5.70486532605531	0	Exon
ENSG00000166689.15	e620956	PLEKHA7	-0.0460635613764315	-1.21429958995996	-1.0838066290314898	0.27914293392000106	0.612677452995672	-5.39418712628878	0	Exon
ENSG00000183092.16	e802854	BEGAIN	-0.0420802094564769	-0.6057293148389871	-1.0838045453012501	0.27914385680191	0.612677452995672	-5.55593211546564	0	Exon
ENSG00000175764.14	e550908	TTLL11	-0.0405106553094538	-0.24079333927767602	-1.08379560770885	0.279147815275716	0.6126823477206371	-5.63762303376098	0	Exon
ENSG00000164944.11	e507756	KIAA1429	-0.0412602726602374	-1.41025959287047	-1.08377924853086	0.279155060880791	0.612685948788507	-5.35569552693571	0	Exon
ENSG00000104312.7	e505969	RIPK2	0.0668484643976876	-2.47077541003368	1.08377605924303	0.27915647345572603	0.612685948788507	-5.09656236356465	0	Exon
ENSG00000126217.20	e764731	MCF2L	-0.0446557687159705	-1.3537875157631898	-1.08377441292149	0.2791572026337619	0.612685948788507	-5.367392863750879	0	Exon
ENSG00000113716.12	e359439	HMGXB3	0.0297153969389037	-0.177224620186536	1.08376901834493	0.279159591973657	0.612685948788507	-5.66259445790862	0	Exon
ENSG00000141556.20	e985385	TBCD	-0.031106460288771	-0.0178869734285764	-1.0837640647640798	0.279161786002148	0.612685948788507	-5.6951177284062995	0	Exon
ENSG00000173918.14	e979296	C1QTNF1	-0.0719769907053041	-2.01685190831719	-1.08376162505389	0.279162866597232	0.612685948788507	-5.19119412236705	0	Exon
ENSG00000129933.20	e1036977	MAU2	-0.0343244279376554	-0.4671752398824221	-1.08376158633543	0.279162883746413	0.612685948788507	-5.58944738460003	0	Exon
ENSG00000139624.12	e703815	CERS5	0.0343685672972685	-0.218099733294747	1.08375476207435	0.27916590635963695	0.612685948788507	-5.65090528232863	0	Exon
ENSG00000100376.11	e1139336	FAM118A	0.0761463165811965	-1.5495236714426899	1.0837543299443	0.279166097760161	0.612685948788507	-5.32364204149494	0	Exon
ENSG00000108798.8	e956309	ABI3	0.0800151618882322	-2.8153736923645596	1.08375288036753	0.27916673981232204	0.612685948788507	-5.03439433615978	0	Exon
ENSG00000135540.11	e415565	NHSL1	0.0901516191023085	-3.2744083226377203	1.08374478556992	0.27917032521000895	0.612690024344168	-4.92363913151411	0	Exon
ENSG00000049656.13	e320704	CLPTM1L	0.0167483831106164	1.9723492975678798	1.08373945795148	0.279172684968782	0.6126914099786329	-5.9836502287919995	0	Exon
ENSG00000155368.16	e150483	DBI	-0.0969234222537194	-3.4401177371977205	-1.08373168361625	0.27917612847476003	0.612695174046727	-4.89145387565464	0	Exon
ENSG00000243716.10	e874891	NPIPB5	0.0345965816520016	1.4131837285705102	1.08370960825188	0.279185906529852	0.6127128401294829	-5.922394338575269	0	Exon
ENSG00000095485.16	e596713	CWF19L1	0.0353860431048266	-0.4492562877334289	1.08370403262053	0.27918837623527004	0.612713982872172	-5.59822060390296	0	Exon
ENSG00000153107.11	e148374	ANAPC1	0.0385888657869283	-0.576606855879103	1.08369939684387	0.279190429646862	0.612713982872172	-5.57110383114743	0	Exon
ENSG00000151532.13	e601075	VTI1A	-0.0270799436182956	0.136753932147968	-1.08369135541855	0.279193991610815	0.612713982872172	-5.72375676237978	0	Exon
ENSG00000131238.16	e28855	PPT1	0.0224282752290538	1.2748174412058302	1.08368789514665	0.279195524354085	0.612713982872172	-5.908016078600349	0	Exon
ENSG00000163281.11	e286760	GNPDA2	-0.0328944929711029	-0.675480078331576	-1.0836835607109399	0.27919744432032	0.612713982872172	-5.54815902327437	0	Exon
ENSG00000196369.10	e60732	SRGAP2B	0.0780595887488206	-2.02315234901897	1.08368186731932	0.279198194421502	0.612713982872172	-5.2070292413625	0	Exon
ENSG00000150625.16	e316487	GPM6A	0.026698307683481002	7.39900020743516	1.08368111771905	0.279198526463297	0.612713982872172	-6.29629302538732	0	Exon
ENSG00000100058.12	e1124723	CRYBB2P1	-0.0566317928099682	-0.381040575784365	-1.08367252062676	0.27920233463748606	0.612718546866975	-5.6127817680034395	0	Exon
ENSG00000117143.13	e79560	UAP1	0.0400916721051456	-0.300285189012427	1.08366096360982	0.279207453997913	0.61272598822803	-5.63384634571605	0	Exon
ENSG00000143434.15	e66281	SEMA6C	-0.0425785702037445	-0.8812558821573431	-1.08365386504227	0.2792105984505949	0.6127282617780171	-5.48720939109341	0	Exon
ENSG00000185189.16	e521350	NRBP2	-0.0324938272023494	0.42651289775385903	-1.08365082068681	0.279211947016235	0.6127282617780171	-5.776282905804	0	Exon
ENSG00000171853.15	e109472	TRAPPC12	-0.0265184017059857	0.180932184933818	-1.08364364778792	0.27921512443051194	0.612731441382673	-5.736867109169901	0	Exon
ENSG00000170145.4	e665617	SIK2	0.0169223578311594	5.16596905548515	1.08362929221389	0.279221483663844	0.6127416033365799	-6.186030700505531	0	Exon
ENSG00000115568.15	e186177	ZNF142	-0.0473594899523308	-1.7616310909718702	-1.08361318265791	0.279228619993978	0.612751638078064	-5.25446731910749	0	Exon
ENSG00000173391.8	e687858	OLR1	-0.073081922138022	0.19489118805479802	-1.08360763832065	0.279231076094266	0.612751638078064	-5.74211473018685	0	Exon
ENSG00000120925.14	e497106	RNF170	-0.0322435403082945	-0.468118014142722	-1.0836072635359302	0.279231242121648	0.612751638078064	-5.590101045830539	0	Exon
ENSG00000137491.14	e655524	SLCO2B1	-0.0406928871503683	-0.36017478089321897	-1.08358454272405	0.279241307430954	0.612769932305693	-5.62051893259872	0	Exon
ENSG00000169169.14	e1064741	CPT1C	0.0363174677056496	-0.155023304056716	1.08357335886517	0.27924626196630997	0.6127770112425159	-5.6750468310016595	0	Exon
ENSG00000175216.14	e630093	CKAP5	-0.0180104766763908	1.99776727637115	-1.08355679014228	0.279253602148084	0.612789325113367	-5.988399909388571	0	Exon
ENSG00000060688.12	e21963	SNRNP40	-0.027213074260681	0.14471384115885402	-1.08354263690915	0.279259872337579	0.612797349400935	-5.72529875747877	0	Exon
ENSG00000182199.10	e714861	SHMT2	0.0896017890077597	-3.3059540726062298	1.0835407319500998	0.279260716283128	0.612797349400935	-4.909074188703969	0	Exon
ENSG00000100325.14	e1127566	ASCC2	-0.03951893093681	-1.4248643598381001	-1.0835341538264	0.279263630573445	0.6127999509971059	-5.343554942887231	0	Exon
ENSG00000162976.12	e111782	PQLC3	-0.0495767016629728	-2.0198329545852	-1.08352365427851	0.279268282205907	0.612806364860541	-5.19365588179901	0	Exon
ENSG00000138674.16	e296381	SEC31A	-0.0306236012384764	-0.37470385623961106	-1.0835127573354302	0.279273109952966	0.6128131650954661	-5.616561444178259	0	Exon
ENSG00000100299.17	e1142514	ARSA	-0.0398689311334594	-1.1459619003683799	-1.0835053966525001	0.27927637103880104	0.6128152544158051	-5.416220197298959	0	Exon
ENSG00000163803.12	e118449	PLB1	-0.074275196688407	-3.14189494959476	-1.08349848255672	0.2792794342918	0.6128152544158051	-4.951356422767581	0	Exon
ENSG00000182518.13	e1157053	FAM104B	0.0222393730085871	0.95042027620625	1.08349393650571	0.279281448407783	0.6128152544158051	-5.86531979583756	0	Exon
ENSG00000087274.16	e277408	ADD1	-0.0342996739712302	-0.514994337425277	-1.0834922454318399	0.279282197636161	0.6128152544158051	-5.58292482757112	0	Exon
ENSG00000110497.14	e629532	AMBRA1	0.0401779828152001	-0.9949591180785441	1.0834898829648398	0.27928324432680396	0.6128152544158051	-5.464483091394889	0	Exon
ENSG00000166578.9	e737126	IQCD	0.069926125030423	-2.09381200218739	1.08348719644374	0.279284434592822	0.6128152544158051	-5.18453160317886	0	Exon
ENSG00000100505.13	e781448	TRIM9	-0.0217286981390187	3.70258211189769	-1.0834788020371702	0.27928815376585997	0.612817495991548	-6.10547099201249	0	Exon
ENSG00000028310.17	e320332	BRD9	0.0362085630890769	-0.8577910577605949	1.08347708687872	0.279288913677347	0.612817495991548	-5.49435959518067	0	Exon
ENSG00000104679.10	e489401	R3HCC1	-0.0285334570228132	0.787530872136299	-1.08346384496337	0.2792947806368	0.6128265760110191	-5.83980113580691	0	Exon
ENSG00000101347.8	e1090337	SAMHD1	0.0441296214590676	-0.11956733272975098	1.08345806192452	0.27929734289483504	0.612828404811153	-5.67777165842144	0	Exon
ENSG00000070495.14	e976784	JMJD6	-0.0374551251039163	-0.7007532251473239	-1.08344939857017	0.27930118134785104	0.612833033771729	-5.52753483877304	0	Exon
ENSG00000168743.12	e302664	NPNT	0.0776934685853072	-2.1492035918515398	1.08344295247976	0.27930403742606297	0.612834794452532	-5.17113172486987	0	Exon
ENSG00000115828.15	e121298	QPCT	0.0550569822606521	-1.81464701024158	1.0834397837841199	0.27930544139174	0.612834794452532	-5.2660332083701595	0	Exon
ENSG00000108474.16	e926795	PIGL	-0.0880886394303524	-3.5034591158007697	-1.08342983390892	0.27930984995100605	0.6128406741718749	-4.88356059085779	0	Exon
ENSG00000137497.17	e652255	NUMA1	0.107046469244973	-3.4830270993792896	1.08342133395732	0.27931361612032696	0.61284367888045	-4.88264952661932	0	Exon
ENSG00000105143.12	e1029703	SLC1A6	-0.0476780216888918	-0.6123228631266769	-1.08341776021049	0.27931519959095097	0.61284367888045	-5.577349007884849	0	Exon
ENSG00000135473.14	e712952	PAN2	-0.0362618834525461	-0.34458117831142404	-1.08341378963065	0.27931695889917896	0.61284367888045	-5.61316371170444	0	Exon
ENSG00000053524.11	e264281	MCF2L2	-0.0346997885463781	0.37107961863420896	-1.0834111359824001	0.279318134697716	0.61284367888045	-5.770137524475469	0	Exon
ENSG00000170631.14	e523936	ZNF16	-0.0382412463445233	-1.16552199611009	-1.08339868034112	0.279323653682597	0.612849468409873	-5.41701193538086	0	Exon
ENSG00000143321.18	e75031	HDGF	-0.0203914100184372	2.34748971089383	-1.08339737718682	0.279324231103088	0.612849468409873	-6.017249811129731	0	Exon
ENSG00000100003.17	e1128239	SEC14L2	0.0382912431089314	0.726869247047226	1.08339038547434	0.27932732910626196	0.61285247238459	-5.83504380806045	0	Exon
ENSG00000088833.17	e1077864	NSFL1C	-0.0235233456233109	1.10580473790352	-1.0833654575779499	0.279338374760263	0.6128729135966159	-5.88832424006956	0	Exon
ENSG00000268861.6	e1016859		-0.0277904265931494	0.292171642869836	-1.0833540592125	0.279343425522475	0.612876710499984	-5.754389493027331	0	Exon
ENSG00000121064.12	e961029	SCPEP1	0.0446048359845902	-1.45928071347767	1.0833523469497401	0.27934418425349605	0.612876710499984	-5.34497049655208	0	Exon
ENSG00000102606.17	e764256	ARHGEF7	0.0191691378506808	3.4969343095825804	1.0833470532475	0.27934652998653803	0.612876710499984	-6.094495364261169	0	Exon
ENSG00000160310.16	e1116662	PRMT2	-0.0269071883881358	0.524222043822536	-1.08334594512223	0.279347021018136	0.612876710499984	-5.79831028310657	0	Exon
ENSG00000077063.10	e466492	CTTNBP2	0.0304656575242617	0.15891447131752698	1.08334086768756	0.279349270934531	0.6128778535360091	-5.73289336070737	0	Exon
ENSG00000165948.10	e800387	IFI27L1	-0.0359521261512493	-0.44881853633522495	-1.08331786375331	0.27935946460890604	0.612892304406658	-5.60379200006439	0	Exon
ENSG00000125445.10	e972927	MRPS7	0.027278040561107997	0.22415160530959902	1.08331752086134	0.279359616555664	0.612892304406658	-5.74553133356108	0	Exon
ENSG00000268861.6	e1016856		-0.0274431210443831	0.107959145989621	-1.08331134749237	0.27936235218905103	0.612892304406658	-5.7186608340480305	0	Exon
ENSG00000101224.17	e1079562	CDC25B	0.0229229476277134	2.65522895164637	1.08330901553635	0.279363385564207	0.612892304406658	-6.040582107465941	0	Exon
ENSG00000143624.13	e68618	INTS3	0.026441337647604	0.497160755293315	1.08330649511607	0.279364502457716	0.612892304406658	-5.79498983954505	0	Exon
ENSG00000082898.16	e129033	XPO1	0.0513545638792764	-0.561592857904756	1.08329771549462	0.27936839306368894	0.61289704675815	-5.5714692780531205	0	Exon
ENSG00000100519.11	e782074	PSMC6	-0.0231678437041788	0.733488658709215	-1.08329037668636	0.279371645215341	0.612900388375861	-5.8289747996531	0	Exon
ENSG00000144909.7	e245569	OSBPL11	0.0393816355826638	0.43808167922878294	1.08328398605734	0.279374477207739	0.612902808190179	-5.783045266244639	0	Exon
ENSG00000054983.16	e796405	GALC	-0.0342374957294375	-0.076430759215864	-1.0832748954015698	0.279378505744487	0.6129078529847479	-5.6809222415219995	0	Exon
ENSG00000182329.11	e179515	KIAA2012	0.145914001089424	-3.6044097828936406	1.08326798684976	0.279381567305348	0.6129107763530821	-4.86969697002294	0	Exon
ENSG00000166436.15	e617210	TRIM66	0.0412221868063049	-0.729494763901207	1.08325738724192	0.279386264621511	0.6129113377917479	-5.53332121823249	0	Exon
ENSG00000166783.20	e869540	KIAA0430	0.0294810712688016	0.608760100820367	1.08325664463381	0.27938659371731894	0.6129113377917479	-5.815512682483099	0	Exon
ENSG00000118762.7	e298326	PKD2	-0.0222578523774109	0.9932340277992501	-1.08325570465251	0.27938701028183194	0.6129113377917479	-5.87197445050897	0	Exon
ENSG00000107938.17	e605877	EDRF1	-0.0370114260879465	-0.56210428752151	-1.08324710187875	0.279390822728723	0.612914634185614	-5.56803444314039	0	Exon
ENSG00000068323.16	e1153706	TFE3	0.0196488361760095	3.65265409197407	1.0832445109292599	0.279391970953409	0.612914634185614	-6.10375013292711	0	Exon
ENSG00000164066.12	e307501	INTU	0.0386643152334693	-0.35901524013237396	1.08323701608385	0.27939529244366695	0.612918127618623	-5.61659750822744	0	Exon
ENSG00000168461.12	e988724	RAB31	0.0361629603842266	0.0134624968787333	1.08322790292125	0.279399331159787	0.6129223024204039	-5.699727352987879	0	Exon
ENSG00000138835.22	e548742	RGS3	-0.0496937152461778	-1.2622962437265601	-1.08322491891163	0.279400653603729	0.6129223024204039	-5.390144155058009	0	Exon
ENSG00000167770.11	e640345	OTUB1	-0.0330668464403597	-0.40342646951766	-1.08321607570516	0.279404572733088	0.612923464742297	-5.61438427704006	0	Exon
ENSG00000116830.11	e59268	TTF2	-0.0629817523994132	-2.06372574909187	-1.08321592041507	0.279404641554838	0.612923464742297	-5.18566437543789	0	Exon
ENSG00000110090.12	e650278	CPT1A	0.039482536986052	-0.539723518526145	1.08320737598405	0.279408428309272	0.6129279786454549	-5.57810795565184	0	Exon
ENSG00000132604.10	e898868	TERF2	-0.0203433479713247	1.3759042194066	-1.08319950076881	0.27941191850905606	0.6129300864897029	-5.92446762817971	0	Exon
ENSG00000226403.1	e524804		-0.0586606972108753	-0.966534939337405	-1.08319443780688	0.27941416236803	0.6129300864897029	-5.46153722460217	0	Exon
ENSG00000186481.16	e990925	ANKRD20A5P	-0.13533522016472802	-2.9169911593120896	-1.08319350359424	0.279414576403975	0.6129300864897029	-5.037611329155981	0	Exon
ENSG00000256294.7	e1055602	ZNF225	-0.0595497838219359	-2.3485157935721497	-1.0831837086617702	0.279418917468845	0.612934569514884	-5.108985581673	0	Exon
ENSG00000198089.14	e1130068	SFI1	-0.0619752143772489	-2.1710259825830303	-1.08318108958947	0.279420078236329	0.612934569514884	-5.14959804152905	0	Exon
ENSG00000143851.15	e91047	PTPN7	-0.0539438218071795	-0.21909279225039002	-1.08317712788624	0.279421834061355	0.6129346281721	-5.66043221785339	0	Exon
ENSG00000143569.18	e69697	UBAP2L	-0.0288635591320503	0.14524903357938398	-1.08317024963334	0.279424882517723	0.61293752230353	-5.72665111398639	0	Exon
ENSG00000139921.12	e781454	TMX1	0.0328777383366149	-0.24095879904502898	1.08314997032152	0.279433870484146	0.612942296857667	-5.64418834749784	0	Exon
ENSG00000129071.9	e247673	MBD4	0.0320592544685741	-0.429463953879252	1.08314860243101	0.27943447675215605	0.612942296857667	-5.603409574262019	0	Exon
ENSG00000124406.16	e286560	ATP8A1	-0.023768098125562003	2.2830524467087296	-1.0831480222724998	0.279434733886709	0.612942296857667	-6.0052284762952395	0	Exon
ENSG00000153922.10	e342855	CHD1	-0.0621102611655596	-2.26409621049605	-1.08314387041831	0.279436574052622	0.612942296857667	-5.128534340098691	0	Exon
ENSG00000196268.11	e1038143	ZNF493	0.0339858169153672	0.0579317636240294	1.0831437030668	0.27943664822556896	0.612942296857667	-5.710812789318889	0	Exon
ENSG00000124177.14	e1092004	CHD6	-0.0269038927946162	-0.0869381515275069	-1.08314193069286	0.279437433771736	0.612942296857667	-5.67975916838879	0	Exon
ENSG00000196268.11	e1038131	ZNF493	0.0318243614694984	0.0988682892503947	1.0831330266319001	0.27944138022527193	0.612947160548952	-5.7211060368469	0	Exon
ENSG00000067141.16	e838158	NEO1	0.0332287442079173	-0.0706081035364324	1.0831270847388301	0.27944401380937	0.612949144454021	-5.683859136033191	0	Exon
ENSG00000007541.16	e854720	PIGQ	-0.0757464712310204	-2.88612629244891	-1.08311655140072	0.279448682469479	0.612955592163859	-5.00647726991136	0	Exon
ENSG00000165861.13	e791146	ZFYVE1	-0.0335843824198055	-0.726741422779275	-1.08311011032841	0.279451537353031	0.612957389897823	-5.53035302251828	0	Exon
ENSG00000172932.14	e648121	ANKRD13D	0.0254545070785219	0.826722872260632	1.08310689981247	0.279452960360966	0.612957389897823	-5.847947208358151	0	Exon
ENSG00000187778.13	e702631	MCRS1	-0.0238603330081965	0.7439691642354241	-1.08309988191459	0.279456070945016	0.6129594683901209	-5.835955554955231	0	Exon
ENSG00000156261.12	e1105889	CCT8	0.0309465682494813	-0.0693022641348731	1.0830968333789202	0.279457422172731	0.6129594683901209	-5.68645430125589	0	Exon
ENSG00000127993.15	e452942	RBM48	-0.0359661769487652	-0.464907923580795	-1.08309105555851	0.27945998313615994	0.6129594683901209	-5.59009339686553	0	Exon
ENSG00000077942.18	e1139557	FBLN1	0.0585106614752776	-1.73462233516503	1.08308915716486	0.279460824584415	0.6129594683901209	-5.27584601871087	0	Exon
ENSG00000283143.1	e537198		-0.0437270112667239	1.67871520366758	-1.08307996941915	0.279464897005856	0.612964607996144	-5.9525708197244205	0	Exon
ENSG00000128016.5	e1049030	ZFP36	-0.122471340778113	-2.3176419541732796	-1.08307524462128	0.27946699126419394	0.6129654087594151	-5.1326756530664905	0	Exon
ENSG00000011295.15	e926406	TTC19	0.0394069497901522	-0.964326562690439	1.0830407049620099	0.27948230123273404	0.612995195845105	-5.4690288287463	0	Exon
ENSG00000129933.20	e1036999	MAU2	-0.0345330972921584	-0.6543723768344051	-1.08302559111587	0.279489000740866	0.613006097150902	-5.54201152725774	0	Exon
ENSG00000187954.12	e523277	CYHR1	0.098952451976035	-3.66756420149849	1.0830109178148	0.279495505073631	0.6130118554081899	-4.864408369578481	0	Exon
ENSG00000115091.11	e149927	ACTR3	0.0210767254794364	1.93509823099137	1.0830098796469	0.27949596527321	0.6130118554081899	-5.97837066145495	0	Exon
ENSG00000072756.16	e200133	TRNT1	0.043757983499526996	-0.937613778599855	1.08300796495138	0.27949681402173104	0.6130118554081899	-5.48802969375664	0	Exon
ENSG00000137817.16	e837171	PARP6	0.0263153889431025	0.501708979020641	1.08300031730584	0.279500204096758	0.613015497907125	-5.79462247566181	0	Exon
ENSG00000102054.17	e1145872	RBBP7	0.023171356496282998	0.6480825488188361	1.0829961959227	0.27950203104950605	0.6130157120548929	-5.818065720201321	0	Exon
ENSG00000197226.12	e371171	TBC1D9B	-0.0217068152617929	1.64469249934075	-1.08298913267512	0.27950516210946	0.613018786405563	-5.95311847959815	0	Exon
ENSG00000156931.15	e267250	VPS8	0.0306593827593609	0.0149892470816267	1.08296338041278	0.279516578006827	0.6130400311502341	-5.70180145197997	0	Exon
ENSG00000099381.16	e882707	SETD1A	0.0709350988702303	-3.07481936159029	1.0829585818360898	0.279518705236044	0.613040880664593	-4.95119956874922	0	Exon
ENSG00000263956.6	e62965	NBPF11	0.0806459241901908	-2.45385159113993	1.08295470443268	0.27952042411334305	0.613040880664593	-5.08940213626445	0	Exon
ENSG00000197912.13	e908965	SPG7	0.0520050336896305	-1.4840094767737901	1.08293684520929	0.27952834131245596	0.6130535287908859	-5.338295330797441	0	Exon
ENSG00000180964.16	e1163922	TCEAL8	0.0143757870412061	3.5844544171401	1.0829328044486	0.27953013264936893	0.6130535287908859	-6.09903886876309	0	Exon
ENSG00000130477.15	e1033619	UNC13A	-0.0302836355396765	5.71704274950738	-1.08292999218245	0.27953137937869704	0.6130535287908859	-6.216251699134929	0	Exon
ENSG00000137842.6	e820204	TMEM62	-0.0266484001192431	-0.101413268768395	-1.08292598516276	0.27953315577080606	0.613053631806515	-5.67454996683946	0	Exon
ENSG00000063978.15	e276836	RNF4	0.0291510274402567	0.227788376158423	1.08291735057208	0.279536983684038	0.6130582340534929	-5.74264666671188	0	Exon
ENSG00000102595.18	e761085	UGGT2	0.0435916053013409	-1.2687178667578	1.0828901469482	0.27954904391195695	0.613080890588298	-5.38852064519098	0	Exon
ENSG00000092020.10	e777590	PPP2R3C	0.038202373473426005	-0.9558758479401079	1.08288122657731	0.279552998672169	0.61308226147221	-5.4761552939403	0	Exon
ENSG00000006607.13	e198625	FARP2	0.0422965904731503	-1.18779406499866	1.08287859861278	0.27955416376212605	0.61308226147221	-5.41151763856326	0	Exon
ENSG00000177674.15	e9459	AGTRAP	-0.0438328067124621	-0.543055128713555	-1.08287703382079	0.27955485750343895	0.61308226147221	-5.57802309065118	0	Exon
ENSG00000049759.17	e1001816	NEDD4L	0.0574910352762294	-0.576010842898312	1.08287240129078	0.279556911315226	0.613082972702165	-5.59108662655686	0	Exon
ENSG00000160678.11	e68340	S100A1	-0.0327442611144766	4.0775875036866704	-1.08285632005259	0.27956404094131104	0.6130872905210419	-6.127409038539669	0	Exon
ENSG00000126214.21	e805377	KLC1	0.0196273453373202	2.57821471754574	1.08285586859809	0.27956424109571004	0.6130872905210419	-6.03464028195121	0	Exon
ENSG00000140455.16	e831563	USP3	0.0783424137890337	-3.29496780643784	1.08284914804338	0.27956722069568296	0.6130872905210419	-4.918474484294981	0	Exon
ENSG00000171943.11	e60359	SRGAP2C	-0.0396263364625453	-0.0419265651692119	-1.0828488359537098	0.27956735906311897	0.6130872905210419	-5.687628081989219	0	Exon
ENSG00000163281.11	e286772	GNPDA2	-0.0358492200942145	-0.9193398332352671	-1.08284845546669	0.27956752775512	0.6130872905210419	-5.48653700701153	0	Exon
ENSG00000038358.14	e896924	EDC4	0.0364991604770263	-0.755008518780506	1.0828359796362301	0.27957305905421004	0.613095627722502	-5.5293876690253	0	Exon
ENSG00000171793.13	e29553	CTPS1	0.0524194736499742	-2.17019561951254	1.0828197832900202	0.27958023999702303	0.6130956605391121	-5.1745553985374	0	Exon
ENSG00000213930.11	e531722	GALT	-0.0285382748528849	0.0547240685399281	-1.0828167828207	0.279581570323143	0.6130956605391121	-5.70868744084712	0	Exon
ENSG00000116580.18	e73080	GON4L	0.0530596641530648	-1.86645774341051	1.08281336234975	0.27958308687178496	0.6130956605391121	-5.2306203506376905	0	Exon
ENSG00000122085.16	e197608	MTERF4	-0.06019858350511401	-2.4525507862518503	-1.08281305325891	0.27958322391497	0.6130956605391121	-5.08706222850981	0	Exon
ENSG00000154930.14	e1084368	ACSS1	-0.0421271663996129	0.681480294546525	-1.0828103057913	0.27958444207574895	0.6130956605391121	-5.824240072871049	0	Exon
ENSG00000144802.11	e238202	NFKBIZ	-0.0829519473536525	-2.63655023588025	-1.0828083095457401	0.279585327165091	0.6130956605391121	-5.04779854049244	0	Exon
ENSG00000164796.17	e512650	CSMD3	0.0401457274501243	0.9714199154770771	1.0828071774746801	0.279585829100198	0.6130956605391121	-5.87343316972916	0	Exon
ENSG00000166377.19	e1005357	ATP9B	0.0471069711073004	-1.83535904788044	1.08279948568329	0.27958923948554104	0.6130956605391121	-5.24054538059628	0	Exon
ENSG00000136457.9	e957832	CHAD	-0.0843787241533426	-2.8839244489736098	-1.08279476559899	0.279591332289887	0.6130956605391121	-5.001278169110701	0	Exon
ENSG00000116791.13	e45057	CRYZ	-0.0579643923945634	-0.640742285977806	-1.08279407450018	0.279591638712133	0.6130956605391121	-5.5471741590726396	0	Exon
ENSG00000225746.9	e803284	SNHG23	0.0780898707085372	-3.1363284747561604	1.0827848722315099	0.27959571887386897	0.6130956605391121	-4.95127808131549	0	Exon
ENSG00000156958.14	e824743	GALK2	0.0272384916591345	0.0490647793743573	1.08278142014066	0.279597249494847	0.6130956605391121	-5.71191195305002	0	Exon
ENSG00000118263.14	e181572	KLF7	0.0263301744484669	1.1364495423293501	1.0827753897947299	0.279599923300876	0.6130956605391121	-5.89616642506202	0	Exon
ENSG00000141314.12	e937935	RHBDL3	0.08391143082984001	-3.45658027195204	1.0827731471429	0.279600917678793	0.6130956605391121	-4.8836277171350195	0	Exon
ENSG00000046651.14	e1144943	OFD1	-0.0422260276119866	-1.2028288146882702	-1.08277302699948	0.279600970949711	0.6130956605391121	-5.4003352436580805	0	Exon
ENSG00000085831.15	e36551	TTC39A	0.0683890430067088	-2.8246403324802594	1.0827686883473102	0.27960289468828703	0.6130956605391121	-5.02933345635153	0	Exon
ENSG00000138378.17	e175302	STAT4	0.0603058662341455	-1.8607122398079399	1.08276581087525	0.27960417055125103	0.6130956605391121	-5.289738751123981	0	Exon
ENSG00000123992.18	e188365	DNPEP	-0.0314579363855962	-0.35556955650183497	-1.08276573155408	0.27960420572209005	0.6130956605391121	-5.616180917511059	0	Exon
ENSG00000083799.17	e886605	CYLD	0.057398302679891995	-2.45669039886807	1.08275014791219	0.27961111553441	0.6131070193932839	-5.1326719416517195	0	Exon
ENSG00000106355.9	e435034	LSM5	-0.0408517348793357	-0.9596113638046941	-1.08274092004389	0.27961520724125205	0.613110264749066	-5.48646804700053	0	Exon
ENSG00000100056.11	e1118437	DGCR14	-0.0254451186923322	0.279073390288038	-1.0827319848955301	0.27961916919279	0.613110264749066	-5.756115327398571	0	Exon
ENSG00000173914.11	e647227	RBM4B	-0.0277611229588551	1.15000355426477	-1.08272570136551	0.279621955408022	0.613110264749066	-5.89447304565261	0	Exon
ENSG00000106070.17	e441430	GRB10	-0.0241024141312212	0.8380719666021299	-1.0827231659446999	0.279623079658523	0.613110264749066	-5.848394095788519	0	Exon
ENSG00000185219.16	e215848	ZNF445	-0.0764453509298992	-3.1165150148314202	-1.08272246473081	0.27962339058973	0.613110264749066	-4.94420803011447	0	Exon
ENSG00000114019.14	e250674	AMOTL2	-0.037573744472579	1.02529097041131	-1.08272083011107	0.27962411541126597	0.613110264749066	-5.87677811055142	0	Exon
ENSG00000165516.10	e780235	KLHDC2	0.024973932022821	1.5576838647602902	1.08271554815436	0.279626457540274	0.613110264749066	-5.9385516839485	0	Exon
ENSG00000102710.19	e753054	SUPT20H	0.0291963394401163	-0.0419291553738556	1.0827110885168199	0.27962843504635	0.613110264749066	-5.68616056201496	0	Exon
ENSG00000166704.11	e1076293	ZNF606	0.0673606205351699	-2.4844265408885495	1.08270625229271	0.27963057955037895	0.613110264749066	-5.07436940417581	0	Exon
ENSG00000113319.11	e338627	RASGRF2	0.0644166984169088	0.390751245177182	1.08270295514008	0.279632041597642	0.613110264749066	-5.78145959881204	0	Exon
ENSG00000010244.17	e938145	ZNF207	0.0214950998937377	1.28571742208974	1.08270087873495	0.279632962334898	0.613110264749066	-5.9125235430355	0	Exon
ENSG00000196924.14	e1176102	FLNA	0.0431071200371368	0.0931824352410008	1.0826961027698399	0.279635080141895	0.613110264749066	-5.72526955599522	0	Exon
ENSG00000196924.14	e1176151	FLNA	0.0431071200371368	0.0931824352410008	1.0826961027698399	0.279635080141895	0.613110264749066	-5.72526955599522	0	Exon
ENSG00000170242.17	e619370	USP47	0.0251578192355022	0.53371369223471	1.08269024727629	0.27963767665930106	0.613112165529057	-5.801564258774659	0	Exon
ENSG00000149932.16	e880335	TMEM219	-0.0202833144273899	2.61980278559297	-1.0826762263869398	0.27964389404721396	0.613119903261287	-6.0369453598463405	0	Exon
ENSG00000249908.2	e320147	BRD9P2	-0.12205623159324801	-0.8378109184682271	-1.08266908104885	0.279647062594254	0.613119903261287	-5.500790092385531	0	Exon
ENSG00000163939.18	e227715	PBRM1	-0.0265724661134457	0.16936142423193998	-1.08266402852285	0.27964930311412295	0.613119903261287	-5.73272970637872	0	Exon
ENSG00000106483.11	e436627	SFRP4	0.0894974688976575	-2.0835557552913304	1.08266154924838	0.27965040254169105	0.613119903261287	-5.20319388142201	0	Exon
ENSG00000111911.6	e410780	HINT3	-0.0268439255344896	1.35495232519638	-1.08265939695215	0.279651356974029	0.613119903261287	-5.92217984763955	0	Exon
ENSG00000137393.9	e376395	RNF144B	-0.0595586476285971	-1.84740577160766	-1.0826588862404	0.27965158344866803	0.613119903261287	-5.2398780620790895	0	Exon
ENSG00000140937.13	e892891	CDH11	0.0321582795328826	0.210676289449205	1.08265190680068	0.279654678487111	0.6131228968711171	-5.7444850418070805	0	Exon
ENSG00000205683.11	e790959	DPF3	-0.0387510887632135	-1.16392822998662	-1.08264183670301	0.27965914412163	0.613123404647391	-5.412472777859981	0	Exon
ENSG00000110848.8	e687538	CD69	-0.1375946707554	-2.8874910021374705	-1.08263657934023	0.27966147554444104	0.613123404647391	-5.04481786034955	0	Exon
ENSG00000265735.2	e527102	RN7SL5P	-0.0878579267997299	8.262632227521129	-1.0826326249606602	0.27966322915686304	0.613123404647391	-6.3355424303330805	0	Exon
ENSG00000197119.12	e802519	SLC25A29	-0.0739251670509731	-2.6979405194910497	-1.08263083518888	0.27966402285299896	0.613123404647391	-5.03386436514431	0	Exon
ENSG00000130165.10	e1024463	ELOF1	-0.0194599536836495	2.04660730509295	-1.08262616194449	0.279666095267493	0.613123404647391	-5.991911104773441	0	Exon
ENSG00000130165.10	e1024468	ELOF1	-0.0194599536836495	2.04660730509295	-1.08262616194449	0.279666095267493	0.613123404647391	-5.991911104773441	0	Exon
ENSG00000018236.14	e697323	CNTN1	0.0323935734865011	2.4924819227189703	1.08261896298948	0.279669287763612	0.613123404647391	-6.02920791705406	0	Exon
ENSG00000138386.16	e175005	NAB1	0.0237445841422913	1.85252202700524	1.08261727090495	0.27967003815019703	0.613123404647391	-5.975054321435291	0	Exon
ENSG00000120051.14	e599702	CFAP58	0.123610950977615	-3.59428228885242	1.0826162821162701	0.2796704766477	0.613123404647391	-4.87554893174579	0	Exon
ENSG00000174917.8	e1014329	C19orf70	-0.0232597396416066	1.9628117116065702	-1.0825999602037	0.279677714983918	0.61313168949377	-5.97995985062851	0	Exon
ENSG00000174917.8	e1014333	C19orf70	-0.0232597396416066	1.9628117116065702	-1.0825999602037	0.279677714983918	0.61313168949377	-5.97995985062851	0	Exon
ENSG00000164050.12	e218847	PLXNB1	-0.0285199040177869	1.3103498486896399	-1.08259241166459	0.27968106260445397	0.61313523653564	-5.915188269162401	0	Exon
ENSG00000103472.9	e879404	RRN3P2	0.0707324021514548	-2.7573214005739395	1.08258472209084	0.279684472799044	0.6131389207117479	-5.01815531663701	0	Exon
ENSG00000243716.10	e874841	NPIPB5	0.0345602431512096	1.41314978546563	1.08256424331981	0.279693554922549	0.613144245866063	-5.923602363282661	0	Exon
ENSG00000243716.10	e874911	NPIPB5	0.0345602431512096	1.41314978546563	1.08256424331981	0.279693554922549	0.613144245866063	-5.923602363282661	0	Exon
ENSG00000155957.17	e718631	TMBIM4	-0.0287743698362396	0.49056229163766996	-1.08256080284357	0.279695080757981	0.613144245866063	-5.79266535767701	0	Exon
ENSG00000155957.17	e718638	TMBIM4	-0.0287743698362396	0.49056229163766996	-1.08256080284357	0.279695080757981	0.613144245866063	-5.79266535767701	0	Exon
ENSG00000160753.15	e72166	RUSC1	-0.0702311231522427	-2.83504630487636	-1.08255645022182	0.279697011133907	0.613144245866063	-5.01642117525678	0	Exon
ENSG00000173681.16	e1147037	CXorf23	0.0283302870403459	0.281226113589821	1.08254965696208	0.27970002394432203	0.613144245866063	-5.75625707685523	0	Exon
ENSG00000177674.15	e9444	AGTRAP	-0.0447861251558038	-1.08904173331974	-1.08254956881032	0.27970006303977	0.613144245866063	-5.440297184700099	0	Exon
ENSG00000176142.12	e242071	TMEM39A	-0.0457692846068106	-1.4820890599131102	-1.08254478861491	0.279702183069711	0.613144245866063	-5.3295895903189905	0	Exon
ENSG00000090061.17	e801946	CCNK	-0.0405336418457012	-1.13614775447382	-1.0825441439900798	0.27970246896345197	0.613144245866063	-5.41910207085276	0	Exon
ENSG00000178449.8	e703793	COX14	-0.0356660688606764	-0.397567875301012	-1.08253322436233	0.27970731189321	0.613148088027489	-5.61488263603476	0	Exon
ENSG00000112679.14	e372393	DUSP22	-0.0421960385585123	-1.3446783022353401	-1.0825323920221699	0.279707681044121	0.613148088027489	-5.36912896390746	0	Exon
ENSG00000114126.17	e253443	TFDP2	0.0265073367711314	1.0215520260168298	1.08251601169649	0.279714945944681	0.613160221711574	-5.874752174257639	0	Exon
ENSG00000128591.15	e469036	FLNC	-0.0758867695816538	-1.09672236435877	-1.082493860657	0.27972477044127503	0.613175749381673	-5.450083482712281	0	Exon
ENSG00000196924.14	e1176009	FLNA	0.0431105107594089	0.0933084799262619	1.08249224061545	0.27972548897628496	0.613175749381673	-5.72551330537614	0	Exon
ENSG00000155621.14	e537901	C9orf85	-0.0458710527023372	-1.80194254422878	-1.08246662212041	0.27973685168290197	0.613196865260976	-5.24716585234528	0	Exon
ENSG00000162542.13	e13947	TMCO4	0.0693039232135099	-2.82419676523707	1.08244492061413	0.27974647731318203	0.6132107878156801	-5.00853866759588	0	Exon
ENSG00000174444.14	e834087	RPL4	0.0156262001207751	5.61568287950905	1.0824445024306701	0.279746662799273	0.6132107878156801	-6.210508230982191	0	Exon
ENSG00000248445.5	e345695	SEMA6A-AS1	-0.0802103516079978	-2.98243030883763	-1.0824200295958901	0.27975751791907205	0.613230790452099	-4.96756870691405	0	Exon
ENSG00000243147.7	e118224	MRPL33	0.0251072735528571	1.3504588597291898	1.0824150245166801	0.279759737997019	0.613231864875112	-5.91483758745318	0	Exon
ENSG00000231074.8	e379878	HCG18	0.0332237502119656	0.5079337921723079	1.08239897032848	0.279766859154095	0.6132408223142249	-5.80225397332345	0	Exon
ENSG00000204843.12	e135718	DCTN1	0.0228390768793786	1.15704607298578	1.08239559025051	0.279768358471215	0.6132408223142249	-5.90064311483449	0	Exon
ENSG00000114331.13	e270937	ACAP2	-0.0505204816501423	-1.8401957100405402	-1.0823914777312	0.279770182688188	0.6132408223142249	-5.229248909264441	0	Exon
ENSG00000092096.15	e771259	SLC22A17	0.0249588260489961	2.98059029342914	1.0823884636446999	0.279771519671317	0.6132408223142249	-6.06411181745734	0	Exon
ENSG00000139719.9	e741825	VPS33A	0.0255718837240017	0.0785327842528352	1.0823863118286199	0.27977247417273904	0.6132408223142249	-5.7186122428871	0	Exon
ENSG00000267426.5	e975277		0.0668159781723367	-2.65921607375188	1.0823770680195601	0.279776574561859	0.613242668856986	-5.034184517766031	0	Exon
ENSG00000258964.1	e785991		-0.0386335051353482	-0.9523849000060249	-1.08237661275699	0.279776776509291	0.613242668856986	-5.47504998193702	0	Exon
ENSG00000185347.17	e807532	C14orf80	0.0531974744027509	-1.6505163871318103	1.08236381833234	0.27978245195872803	0.6132513169347521	-5.29753426982313	0	Exon
ENSG00000131724.10	e1167144	IL13RA1	0.0371357759645057	-0.487607175939757	1.08234857604416	0.27978921335287	0.61326234515815	-5.59787755683056	0	Exon
ENSG00000143344.15	e87077	RGL1	0.0209994025383786	1.8344853455700298	1.08233736206281	0.27979418788372995	0.613269456692496	-5.97386376951025	0	Exon
ENSG00000106991.13	e554395	ENG	-0.0583978440036703	-1.5684194063633001	-1.08232350928046	0.279800333072089	0.6132791340394089	-5.31011661702542	0	Exon
ENSG00000082458.11	e1158595	DLG3	0.0392792477644135	-0.390838537944317	1.08231137499325	0.279805715999997	0.61328714051975	-5.641344642407731	0	Exon
ENSG00000180370.10	e272797	PAK2	-0.0521079047457478	-2.0845512882464496	-1.0822982162885	0.279811553452737	0.61329614313702	-5.176569292185	0	Exon
ENSG00000089199.9	e1080164	CHGB	0.0326650166026675	3.59122199467363	1.0822843981724202	0.279817683522383	0.613304197400949	-6.10079598876713	0	Exon
ENSG00000166938.12	e833799	DIS3L	-0.0272780795412417	0.24900303255869602	-1.0822795091147601	0.27981985245533003	0.613304197400949	-5.746960717556259	0	Exon
ENSG00000113597.17	e332464	TRAPPC13	-0.0392405215182393	-1.1448536856930802	-1.08227823311393	0.27982041852954304	0.613304197400949	-5.43793662335816	0	Exon
ENSG00000120254.15	e418214	MTHFD1L	-0.0514505471445835	-1.82643388716062	-1.08224646312502	0.27983451295057693	0.6133312970184879	-5.24371676424464	0	Exon
ENSG00000149177.12	e632372	PTPRJ	-0.0297155979626404	0.3967016594618929	-1.0822354802206	0.27983938551313897	0.613337950390185	-5.777810790957741	0	Exon
ENSG00000150995.18	e200710	ITPR1	-0.0512254749214153	-1.78891337828908	-1.0822304697715799	0.27984160841671696	0.613337950390185	-5.28263594268624	0	Exon
ENSG00000145715.14	e339541	RASA1	-0.0302991107897174	-0.32838658801136	-1.08222413384142	0.279844419391978	0.613337950390185	-5.62538045284574	0	Exon
ENSG00000170919.15	e754954	TPT1-AS1	-0.0433303146368474	-0.9207865348659849	-1.0822219751498299	0.27984537711347995	0.613337950390185	-5.474015575485559	0	Exon
ENSG00000058866.14	e267967	DGKG	-0.0604960005239576	-1.9103631620174097	-1.08222012108363	0.279846199687176	0.613337950390185	-5.21700598959398	0	Exon
ENSG00000187837.3	e377610	HIST1H1C	-0.0487923045808313	4.085350259984899	-1.0822125535417	0.279849557114568	0.61334103527208	-6.129001428516441	0	Exon
ENSG00000166192.14	e836909	SENP8	0.0439101043036807	-1.5184477259223799	1.0822091487894	0.279851067681219	0.61334103527208	-5.3332453976684295	0	Exon
ENSG00000205593.11	e1141618	DENND6B	-0.073364201367391	-2.9627681365318597	-1.08217089896351	0.27986803814133504	0.613374436609505	-4.970018728579491	0	Exon
ENSG00000101596.14	e986474	SMCHD1	0.0242478873320552	0.35472644851738105	1.08215703817035	0.279874187990695	0.613384122625145	-5.77028610456442	0	Exon
ENSG00000171914.15	e830829	TLN2	0.0280131927760466	0.689608776352458	1.0821476259029899	0.279878364140953	0.6133894829052261	-5.83075648841687	0	Exon
ENSG00000213551.4	e586625	DNAJC9	0.0356090049986323	-0.941405764044512	1.08212964487901	0.279886342300474	0.613400328775835	-5.47836755456683	0	Exon
ENSG00000068097.14	e963604	HEATR6	-0.0393330566909055	-1.06730459870125	-1.08212867258694	0.27988677370976195	0.613400328775835	-5.44774378973935	0	Exon
ENSG00000104529.17	e520579	EEF1D	-0.0571560707384173	-2.1481567686073704	-1.0821203567973299	0.279890463472336	0.613404622894818	-5.15860384017254	0	Exon
ENSG00000148985.19	e614329	PGAP2	-0.0743960589777143	-3.1388573480833597	-1.0821150612578498	0.27989281315025705	0.6134059800652171	-4.9437045323853	0	Exon
ENSG00000204396.10	e383356	VWA7	0.0595820138366283	-1.3143973106726399	1.08208153883869	0.279907687657754	0.6134291391794761	-5.40250904289922	0	Exon
ENSG00000184347.14	e364613	SLIT3	0.0405587265434677	-0.8065516246739151	1.08208079342295	0.27990801841841495	0.6134291391794761	-5.53184917780058	0	Exon
ENSG00000204120.14	e192865	GIGYF2	0.0150142276394532	3.46283191192411	1.0820795460082702	0.279908571929866	0.6134291391794761	-6.0942248983494105	0	Exon
ENSG00000158417.10	e144442	EIF5B	0.0213257221504281	1.8949489369186001	1.0820599531368198	0.279917265911985	0.6134443998368511	-5.980350828420661	0	Exon
ENSG00000155366.16	e57141	RHOC	0.0308945315670626	1.6652540394653401	1.0820498955033102	0.279921728876402	0.613446459990309	-5.9572040247226905	0	Exon
ENSG00000274602.4	e1118000	PI4KAP1	0.361698772962055	-4.455398674535759	1.08204662633101	0.27992317954616	0.613446459990309	-4.76594493784349	0	Exon
ENSG00000081386.12	e544264	ZNF510	-0.0461611589446663	-1.6437526950453303	-1.0820461350364499	0.279923397554741	0.613446459990309	-5.2920385481143395	0	Exon
ENSG00000104047.14	e825013	DTWD1	-0.0341797404413154	-1.01477908039952	-1.0820398841285201	0.27992617136222603	0.613448746300555	-5.46039991489622	0	Exon
ENSG00000100941.8	e778965	PNN	0.0243517176301388	0.938269275277947	1.08202247074027	0.27993389856048	0.613461887703927	-5.8699717087824705	0	Exon
ENSG00000134769.21	e994901	DTNA	0.0232991774312545	2.40587027147961	1.0820147694743398	0.27993731604684197	0.613464961270302	-6.02290594443611	0	Exon
ENSG00000025796.13	e406458	SEC63	0.0305720609758384	-0.256629991882332	1.0820115104986399	0.279938762246876	0.613464961270302	-5.64695463698542	0	Exon
ENSG00000116117.17	e180736	PARD3B	0.0539880582031224	-1.9185711366452802	1.0820063222831	0.279941064575102	0.613466214204321	-5.21901385177932	0	Exon
ENSG00000148204.11	e551583	CRB2	-0.0582204551340235	-0.916088836163787	-1.08200164581159	0.27994313982230606	0.6134663667122771	-5.48817130279067	0	Exon
ENSG00000006432.15	e790209	MAP3K9	0.0468812892260245	-1.8578884385903702	1.0819983658893102	0.27994459533824606	0.6134663667122771	-5.2732316624618605	0	Exon
ENSG00000154358.20	e102658	OBSCN	-0.0437244599843201	-0.5067033856556761	-1.08199319088946	0.279946891834492	0.613467606834338	-5.60230634819388	0	Exon
ENSG00000022556.15	e1072876	NLRP2	0.168534492706164	-3.67216228576361	1.08198829751048	0.27994906336840103	0.6134685731038709	-4.8941124759931	0	Exon
ENSG00000180479.13	e1045812	ZNF571	-0.0418860728613038	-1.26106854354002	-1.08198069492953	0.27995243718717894	0.6134721739815351	-5.385031839044629	0	Exon
ENSG00000172009.14	e1010716	THOP1	0.0516693744038744	-1.50102140570133	1.08195700079024	0.27996295218010303	0.6134914234891171	-5.347281164343049	0	Exon
ENSG00000198373.12	e899164	WWP2	-0.0334302875717241	-0.6741224964444711	-1.0819489315431001	0.279966533214758	0.613495478256723	-5.5390172348540405	0	Exon
ENSG00000140105.17	e802754	WARS	0.0464389619860259	0.9401565030280191	1.08194377432251	0.27996882194348605	0.6134967011395049	-5.871029350581501	0	Exon
ENSG00000168538.15	e317327	TRAPPC11	0.026905661290407997	0.138415605774418	1.08193479715334	0.279972805961943	0.613500388060866	-5.72892650448565	0	Exon
ENSG00000182179.11	e223147	UBA7	-0.0697515567327893	-2.4576841245695498	-1.08193218364634	0.279973965829286	0.613500388060866	-5.08437629166563	0	Exon
ENSG00000114745.13	e213549	GORASP1	-0.0383885009034465	-1.07897741210444	-1.08191687057237	0.279980761796021	0.613511487434553	-5.44069083404552	0	Exon
ENSG00000127884.4	e607857	ECHS1	-0.0233365415419081	1.7361909585774198	-1.08189914248768	0.279988629688937	0.613524164726299	-5.961889213105481	0	Exon
ENSG00000100591.7	e795289	AHSA1	-0.026129515207859	2.11039365026013	-1.08189527469046	0.279990346274245	0.613524164726299	-5.99450494784739	0	Exon
ENSG00000258830.1	e714949		-0.0239225599298939	0.9052283503660781	-1.08189213567483	0.279991739420841	0.613524164726299	-5.8623976837230005	0	Exon
ENSG00000114331.13	e270830	ACAP2	-0.0246837168948217	1.0776812641820401	-1.0818762629607799	0.279998784063956	0.61353300107577	-5.88487850143687	0	Exon
ENSG00000273066.5	e563199		-0.0216986599021593	1.38416695546868	-1.08187363563228	0.27999995013906104	0.61353300107577	-5.9258477143701604	0	Exon
ENSG00000172765.16	e248276	TMCC1	-0.0436107072686154	-1.2541261123669398	-1.08187135047812	0.280000964351202	0.61353300107577	-5.38444842380407	0	Exon
ENSG00000018189.12	e292144	RUFY3	0.0329634316914653	-0.45017352258784205	1.08184462546774	0.280012825807043	0.613554551319076	-5.59995898271606	0	Exon
ENSG00000120159.11	e529660	CAAP1	0.0661250302265652	-2.71599221010872	1.08184139187966	0.28001426100512	0.613554551319076	-5.0289218881597995	0	Exon
ENSG00000276649.1	e1078122		0.032415113782211	0.575284622005298	1.0818304426063199	0.280019120775802	0.6135581054867231	-5.81063060823342	0	Exon
ENSG00000036257.12	e189794	CUL3	0.0289618232357607	-0.0769364730209144	1.08182567928295	0.2800212349668689	0.6135581054867231	-5.68292486258781	0	Exon
ENSG00000166889.13	e634877	PATL1	0.0402344356011872	-1.17637782103736	1.08181855233831	0.280024398266609	0.6135581054867231	-5.41090441610962	0	Exon
ENSG00000152223.12	e997027	EPG5	0.0451524700534359	-1.57379483266234	1.08181783106076	0.280024718407551	0.6135581054867231	-5.31696764071291	0	Exon
ENSG00000151687.14	e174460	ANKAR	0.0353618224521237	0.37472309692849204	1.08181242765423	0.28002711673172304	0.6135581054867231	-5.769114012215179	0	Exon
ENSG00000159140.18	e1107538	SON	0.0160805219521853	3.59531030107258	1.08181196375035	0.280027322638017	0.6135581054867231	-6.101368682459741	0	Exon
ENSG00000278610.1	e99252		-0.0768391374272086	-2.8855519744171	-1.08181044000178	0.280027998962948	0.6135581054867231	-4.9938270601369	0	Exon
ENSG00000247095.2	e609360	MIR210HG	-0.105410050117476	-2.6481778641527502	-1.08180226838636	0.280031626002415	0.613562046778333	-5.04633404180482	0	Exon
ENSG00000166347.18	e1004338	CYB5A	-0.0306481537449907	0.761664525052782	-1.0817985882354901	0.280033259478454	0.613562046778333	-5.8363806915239405	0	Exon
ENSG00000166435.15	e655303	XRRA1	0.0701056049488883	-0.974966526993439	1.08178905712613	0.280037489997939	0.613563932350172	-5.46786537419157	0	Exon
ENSG00000134014.16	e491493	ELP3	-0.0304542211219927	-0.30178123494045694	-1.0817888503376198	0.28003758178446697	0.613563932350172	-5.63526819094101	0	Exon
ENSG00000175318.11	e836930	GRAMD2	0.0438112209334023	-0.33134392594259	1.0817659024563	0.280047767711607	0.613579986516509	-5.637887698831201	0	Exon
ENSG00000101746.15	e994614	NOL4	0.0323301178086899	-0.405059066584455	1.08176286295355	0.28004911688141404	0.613579986516509	-5.60686233378569	0	Exon
ENSG00000004399.12	e248221	PLXND1	-0.0544207391510418	-1.59600256179468	-1.08176064405542	0.280050101805301	0.613579986516509	-5.30383900343858	0	Exon
ENSG00000121068.13	e964360	TBX2	-0.0743086670881511	-2.57245012600174	-1.08175614796414	0.28005209753629995	0.6135805667366451	-5.06069579100984	0	Exon
ENSG00000226828.1	e106982		0.0819610604369116	-3.0133720940861703	1.0817458910834998	0.28005665041048305	0.6135810298782329	-4.99098138574928	0	Exon
ENSG00000134569.9	e630163	LRP4	-0.0348288694942116	1.56591393807789	-1.08174437096965	0.280057325170326	0.6135810298782329	-5.9467269525765705	0	Exon
ENSG00000080031.9	e1073683	PTPRH	-0.119189885372906	-3.00006417998948	-1.0817405084477398	0.280059039701286	0.6135810298782329	-4.98697017175022	0	Exon
ENSG00000273047.1	e1102183		0.0419084733071218	-0.40857335944006895	1.0817392517176099	0.280059597551502	0.6135810298782329	-5.60906953854482	0	Exon
ENSG00000237298.9	e170020	TTN-AS1	0.08834983865360199	-2.91377056096995	1.08173617457966	0.28006096346615	0.6135810298782329	-4.99580277430655	0	Exon
ENSG00000007372.20	e625221	PAX6	0.0449727115164265	-0.578511258835695	1.0817130830208699	0.28007121375232696	0.613599694729906	-5.5676209357948	0	Exon
ENSG00000136754.16	e573533	ABI1	0.0275440067809596	0.448223954325084	1.0817026660298399	0.280075837912806	0.61360294238261	-5.78738417259382	0	Exon
ENSG00000164796.17	e512856	CSMD3	0.0418758237796509	0.0423691726083081	1.08170194485124	0.280076158049941	0.61360294238261	-5.71479558441747	0	Exon
ENSG00000117385.15	e30274	P3H1	-0.0469543221825034	-1.44265431058999	-1.0816970627015101	0.28007832528307797	0.6136038981605629	-5.338263275893559	0	Exon
ENSG00000146350.13	e410066	TBC1D32	0.0333297897570622	-0.420778987434969	1.08168477527477	0.28008377984040195	0.613612055849479	-5.60402525361949	0	Exon
ENSG00000085788.13	e493803	DDHD2	0.0258729868035755	0.527988158763439	1.08167074167835	0.280090009635049	0.613621911829478	-5.80167093031355	0	Exon
ENSG00000116747.12	e88238	TROVE2	-0.0191735904402123	2.42583150984823	-1.0816661915774202	0.28009202953632	0.613622544699441	-6.024412398771791	0	Exon
ENSG00000152818.18	e416704	UTRN	-0.0470024594433094	-1.3716770562643799	-1.08165746812522	0.28009590211823904	0.613627205783888	-5.36058577944942	0	Exon
ENSG00000177479.19	e220374	ARIH2	-0.0217069746309866	1.36160028617614	-1.08165360022936	0.280097619195975	0.613627205783888	-5.92315906522273	0	Exon
ENSG00000175567.8	e654713	UCP2	0.0699237296056415	-1.5808689095783302	1.0816454473675101	0.280101238525197	0.6136278254171981	-5.31773817793125	0	Exon
ENSG00000046651.14	e1145029	OFD1	-0.0431176592055681	-0.94481080045368	-1.0816411402692099	0.280103150603683	0.6136278254171981	-5.472325779666389	0	Exon
ENSG00000106052.13	e433318	TAX1BP1	-0.0226478955010037	0.9499158313705799	-1.08163306695304	0.280106734668033	0.6136278254171981	-5.86227607014865	0	Exon
ENSG00000167613.15	e1071727	LAIR1	-0.0838967227340266	-2.49535893788352	-1.0816254490144201	0.280110116600966	0.6136278254171981	-5.14645958526474	0	Exon
ENSG00000196505.10	e59400	GDAP2	-0.0304290735040326	-0.125460228705337	-1.08161936765818	0.280112816398416	0.6136278254171981	-5.67095817349604	0	Exon
ENSG00000257949.6	e975595	TEN1	-0.0607052848200657	-2.26315523870927	-1.08161932437091	0.280112835615713	0.6136278254171981	-5.13030087423416	0	Exon
ENSG00000166946.13	e820264	CCNDBP1	0.0262855726189427	0.616201594918835	1.08161304669496	0.280115622587383	0.6136278254171981	-5.817804078894429	0	Exon
ENSG00000049540.16	e445496	ELN	0.0922932697487863	-3.29851422554974	1.08159746225742	0.280122541373808	0.6136278254171981	-4.93843740487106	0	Exon
ENSG00000049540.16	e445504	ELN	0.0922932697487863	-3.29851422554974	1.08159746225742	0.280122541373808	0.6136278254171981	-4.93843740487106	0	Exon
ENSG00000049540.16	e445533	ELN	0.0922932697487863	-3.29851422554974	1.08159746225742	0.280122541373808	0.6136278254171981	-4.93843740487106	0	Exon
ENSG00000049540.16	e445548	ELN	0.0922932697487863	-3.29851422554974	1.08159746225742	0.280122541373808	0.6136278254171981	-4.93843740487106	0	Exon
ENSG00000049540.16	e445552	ELN	0.0922932697487863	-3.29851422554974	1.08159746225742	0.280122541373808	0.6136278254171981	-4.93843740487106	0	Exon
ENSG00000049540.16	e445558	ELN	0.0922932697487863	-3.29851422554974	1.08159746225742	0.280122541373808	0.6136278254171981	-4.93843740487106	0	Exon
ENSG00000049540.16	e445565	ELN	0.0922932697487863	-3.29851422554974	1.08159746225742	0.280122541373808	0.6136278254171981	-4.93843740487106	0	Exon
ENSG00000107282.7	e537253	APBA1	0.0236746648659251	1.78987086726282	1.08159447489785	0.28012386763985103	0.6136278254171981	-5.96907205128971	0	Exon
ENSG00000149577.15	e668456	SIDT2	0.0361131012108673	-0.681112026241417	1.08156444064197	0.280137201864899	0.6136532427194721	-5.544427885068849	0	Exon
ENSG00000273973.1	e711149		0.0871340509044409	-3.34783439924658	1.08155940917821	0.28013943571220895	0.613654343977127	-4.9030937179791305	0	Exon
ENSG00000140262.17	e828279	TCF12	-0.0281353215871004	0.0588107198976872	-1.08153723982076	0.280149278511454	0.613672112769395	-5.7076131503670195	0	Exon
ENSG00000141279.15	e954259	NPEPPS	-0.0281391524256416	0.9597919001709351	-1.08152815768227	0.28015331088705	0.6136771535815561	-5.86522169309068	0	Exon
ENSG00000160439.15	e1072953	RDH13	-0.0449749425175264	-1.66013690826894	-1.0815232946097	0.28015547005726693	0.613678091091525	-5.28298701170218	0	Exon
ENSG00000114439.18	e238652	BBX	-0.0194669643229734	1.9940100786418402	-1.08150408121882	0.2801640007795	0.6136929853322691	-5.987458125429111	0	Exon
ENSG00000136448.11	e952151	NMT1	0.0247791409544382	0.0977283342343268	1.08148373000002	0.280173036889184	0.613706617232167	-5.722998018481211	0	Exon
ENSG00000100938.17	e773930	GMPR2	-0.0332222623380956	-0.43301607466415293	-1.0814822668239399	0.280173686559138	0.613706617232167	-5.604999017647031	0	Exon
ENSG00000167333.12	e614721	TRIM68	-0.0569504598253974	-2.36808770032177	-1.0814681866715699	0.280179938389628	0.6137151416114721	-5.111217254935401	0	Exon
ENSG00000106588.10	e437371	PSMA2	-0.0205085618012345	1.43056173966463	-1.08146570401384	0.28018104074234695	0.6137151416114721	-5.92568018326763	0	Exon
ENSG00000160691.18	e70212	SHC1	0.0485862159627981	-0.855229305919938	1.08145635537029	0.280185191765024	0.613719503680776	-5.50037257169629	0	Exon
ENSG00000114650.18	e218090	SCAP	0.0198373427560637	1.16097638540553	1.0814534208583801	0.28018649476757	0.613719503680776	-5.899728473284861	0	Exon
ENSG00000136628.17	e98357	EPRS	0.0220878669610496	1.1854990629053301	1.0814321024143498	0.280195960856588	0.6137364458328289	-5.89995159849365	0	Exon
ENSG00000188687.16	e135154	SLC4A5	-0.0884342651108425	-3.1535981772755295	-1.08140916405266	0.280206146485867	0.613754963834468	-4.95113911197139	0	Exon
ENSG00000112511.17	e387458	PHF1	-0.0251913184783195	0.525982187846962	-1.08138867906218	0.280215242925205	0.6137710958937049	-5.80032593743446	0	Exon
ENSG00000166535.19	e686729	A2ML1	-0.11231097472316802	-3.5894052105876404	-1.08138120059451	0.280218563817917	0.613773952673447	-4.863095877592059	0	Exon
ENSG00000134262.12	e57882	AP4B1	0.0381902941636305	-0.758952096314478	1.08137794370178	0.28022001008399	0.613773952673447	-5.52862446934558	0	Exon
ENSG00000122965.10	e737630	RBM19	-0.029304758865380004	-0.258116066482165	-1.08135937998022	0.28022825364604903	0.6137882162462139	-5.63913679238274	0	Exon
ENSG00000161677.11	e1067090	JOSD2	0.074143428889388	-2.7024646326830797	1.08135230352378	0.280231396120255	0.6137913067212579	-5.04448710988703	0	Exon
ENSG00000049540.16	e445902	ELN	0.0921230925763088	-3.30030811784113	1.08134583770528	0.28023426744671004	0.613792831606884	-4.938246354446269	0	Exon
ENSG00000104341.16	e508679	LAPTM4B	-0.0281668335034892	2.91907015891644	-1.08134293758843	0.280235555330736	0.613792831606884	-6.05965910990549	0	Exon
ENSG00000126012.11	e1155533	KDM5C	-0.0230649799768853	1.1269053388667198	-1.08133059896734	0.2802410347112981	0.6137989847981109	-5.89455626152229	0	Exon
ENSG00000106628.10	e438359	POLD2	-0.0286319374087805	0.15233195583657502	-1.08132715639114	0.280242563516329	0.6137989847981109	-5.73025943100363	0	Exon
ENSG00000133321.10	e639896	RARRES3	-0.0551502975028888	0.467195474897774	-1.08132339660688	0.280244233195992	0.6137989847981109	-5.7922404548356	0	Exon
ENSG00000198648.10	e164620	STK39	-0.0827347712694108	-3.14158344829717	-1.0813210152207902	0.28024529074739196	0.6137989847981109	-4.94976403401447	0	Exon
ENSG00000156958.14	e824739	GALK2	0.0272052594861835	0.0493133955726682	1.08131425681584	0.28024829210696695	0.613799232966591	-5.71348516048589	0	Exon
ENSG00000169432.14	e164280	SCN9A	-0.0781769983628793	-2.3635128262445	-1.08131296205707	0.28024886710263	0.613799232966591	-5.11823438440541	0	Exon
ENSG00000102858.12	e864476	MGRN1	-0.0258498410368199	0.549225936140575	-1.0813082977678299	0.280250938495995	0.6137999773419721	-5.8056721974471905	0	Exon
ENSG00000253917.4	e278272		-0.0897044932933218	-3.4824538102085696	-1.08130017330167	0.280254546565893	0.613804087285442	-4.8844965826943705	0	Exon
ENSG00000067715.13	e722867	SYT1	0.0280975274974498	2.9326048932967104	1.08129009649985	0.28025902171074396	0.613810096204808	-6.05787123349146	0	Exon
ENSG00000239665.8	e570164		0.0273942624603322	0.157893991926393	1.08128513370463	0.28026122572431894	0.613811130956012	-5.73485935170717	0	Exon
ENSG00000164610.8	e435347	RP9	0.0457254560230742	-1.73707441256131	1.08127722473154	0.280264738181419	0.613815031350338	-5.27381902957368	0	Exon
ENSG00000165322.17	e575256	ARHGAP12	0.0331709111827818	-0.416081582541063	1.08127044029163	0.28026775124557396	0.6138178379698579	-5.610562541372401	0	Exon
ENSG00000125966.9	e1087989	MMP24	0.0292241038055479	1.0716448123483	1.08126367232382	0.280270757016259	0.613820628581279	-5.88398245489244	0	Exon
ENSG00000178896.7	e521960	EXOSC4	0.0468710299468134	-1.7967700213108	1.08125754427014	0.280273478609058	0.613821634800149	-5.26034042527108	0	Exon
ENSG00000269858.5	e1051822	EGLN2	0.0241702774865127	1.3544867766176998	1.08125484001269	0.28027467963031394	0.613821634800149	-5.92256812259703	0	Exon
ENSG00000158321.15	e443915	AUTS2	-0.0532667422432531	-1.74355965152731	-1.081248583388	0.280277458350818	0.613823928083291	-5.26261987477962	0	Exon
ENSG00000182621.17	e1080503	PLCB1	0.0270993450643186	2.67405190068677	1.08123660291711	0.28028277922427197	0.613831788766456	-6.04021597701419	0	Exon
ENSG00000082258.12	e154527	CCNT2	0.0264784576277266	-0.13154461017096902	1.0812275977628	0.280286778718979	0.613836755491973	-5.670029786197211	0	Exon
ENSG00000176444.18	e71890	CLK2	-0.0335743931620822	-0.504196828304881	-1.08121910646519	0.280290550028135	0.613841222425761	-5.5819517093584095	0	Exon
ENSG00000232044.6	e109910	LINC01105	-0.0300210314779779	4.549162739338519	-1.08121321103427	0.28029316843423696	0.6138431644420379	-6.15442771017866	0	Exon
ENSG00000132530.16	e918112	XAF1	-0.0630360248884026	-0.7406490097667651	-1.08119874593541	0.28029959305702196	0.6138534420126429	-5.5228584838381	0	Exon
ENSG00000082212.11	e999368	ME2	0.027396651316922	0.22996486721731302	1.08119013115459	0.28030341932934305	0.6138550247935629	-5.749396494473929	0	Exon
ENSG00000175193.12	e264617	PARL	0.0501847567015768	-1.6711023181750602	1.08118845614274	0.2803041632933789	0.6138550247935629	-5.29435737622759	0	Exon
ENSG00000198431.15	e730909	TXNRD1	-0.0353162023108053	0.0815175835478683	-1.08117764515311	0.280308965075379	0.6138550247935629	-5.719572885355969	0	Exon
ENSG00000067064.10	e566759	IDI1	-0.0472150730900645	-1.03662479682262	-1.08117540395054	0.28030996052930607	0.6138550247935629	-5.47257736055901	0	Exon
ENSG00000136002.17	e153826	ARHGEF4	0.0280228359985329	0.712910938473032	1.08117257629786	0.28031121646471197	0.6138550247935629	-5.836701248396221	0	Exon
ENSG00000007516.13	e857055	BAIAP3	0.10197293601094098	-1.58284684663361	1.08117152229485	0.280311684613609	0.6138550247935629	-5.33057404497826	0	Exon
ENSG00000136807.12	e554148	CDK9	-0.02622083980484	0.8174356221052891	-1.08116982709393	0.280312437559864	0.6138550247935629	-5.8490576652648905	0	Exon
ENSG00000137841.11	e815970	PLCB2	-0.075110522028121	-2.486961718434	-1.08115686631039	0.280318194311509	0.6138605969072779	-5.1099620882988095	0	Exon
ENSG00000197558.11	e476945	SSPO	-0.0814851771027578	-2.9325731064686096	-1.08115528294173	0.280318897597055	0.6138605969072779	-4.99536964744601	0	Exon
ENSG00000115484.14	e129095	CCT4	-0.0222234339907834	1.78501572751649	-1.08114591173934	0.28032306003275703	0.6138605969072779	-5.962745560353639	0	Exon
ENSG00000258185.2	e724562		0.0524067183261978	-1.39303199867758	1.08114323043697	0.280324251002807	0.6138605969072779	-5.36293299948397	0	Exon
ENSG00000172590.18	e769860	MRPL52	0.0233954129570597	1.32553727425157	1.08114244880506	0.28032459818556	0.6138605969072779	-5.91730326147681	0	Exon
ENSG00000055044.10	e179681	NOP58	-0.0337146534881675	0.0331758730889968	-1.08114070621005	0.280325372206873	0.6138605969072779	-5.704230705353059	0	Exon
ENSG00000148291.9	e560378	SURF2	-0.0329095199644848	-0.354980550080066	-1.08112786977449	0.280331073906301	0.6138643732286179	-5.6232440531705095	0	Exon
ENSG00000107263.18	e559364	RAPGEF1	0.0509911837157192	-1.60391362097915	1.0811246095152098	0.28033252206377696	0.6138643732286179	-5.3082282274254196	0	Exon
ENSG00000170634.12	e126557	ACYP2	-0.0530469259466612	-2.17254359232676	-1.0811231966622	0.280333149633135	0.6138643732286179	-5.14590449883348	0	Exon
ENSG00000104731.13	e907363	KLHDC4	0.052858267402457	-1.7428313418096297	1.08111401875762	0.280337226352081	0.6138643732286179	-5.26687855412936	0	Exon
ENSG00000078403.16	e572251	MLLT10	0.0346069506009629	-0.673450296771293	1.08111353476054	0.280337441339104	0.6138643732286179	-5.542666159806711	0	Exon
ENSG00000165629.19	e568774	ATP5C1	0.0288204139589097	2.16775962182138	1.0811127480460199	0.280337790790648	0.6138643732286179	-5.99913517736647	0	Exon
ENSG00000139197.10	e685643	PEX5	-0.028167066083101003	1.1586818797418201	-1.08110953352815	0.280339218653788	0.6138643732286179	-5.89785364391992	0	Exon
ENSG00000173821.19	e980232	RNF213	0.0334691552396918	-0.20992377929596398	1.0810985325284101	0.28034410524745396	0.613864498992435	-5.65551992744954	0	Exon
ENSG00000079785.14	e112687	DDX1	-0.020601829835531996	1.28259403591101	-1.0810980187798198	0.28034433345364096	0.613864498992435	-5.90895859826787	0	Exon
ENSG00000174442.11	e834208	ZWILCH	-0.0683909471336386	-2.88034243356799	-1.08109770865308	0.280344471211437	0.613864498992435	-5.02473537694565	0	Exon
ENSG00000185246.17	e779530	PRPF39	0.0413841675262853	-1.26286072745208	1.0810825862233	0.28035118862623604	0.6138739825016191	-5.3936107747103295	0	Exon
ENSG00000163006.11	e147035	CCDC138	0.043980164798409	-1.3524220730482	1.08108016154297	0.28035226568449895	0.6138739825016191	-5.36330926049874	0	Exon
ENSG00000163754.17	e255015	GYG1	0.0299483206158152	0.417553241494538	1.0810754746199	0.280354347653226	0.6138747493875789	-5.7846524607616505	0	Exon
ENSG00000065357.19	e711037	DGKA	-0.0632696353413975	-2.2658614189162796	-1.08107098510853	0.280356341939979	0.6138753242734	-5.14887662720567	0	Exon
ENSG00000164512.17	e330657	ANKRD55	-0.0843834774918061	-3.39648311729944	-1.0810669749942499	0.28035812328184	0.6138754328854871	-4.92806232435393	0	Exon
ENSG00000114670.13	e249271	NEK11	0.0661294808178753	-1.28010638231077	1.08106053049394	0.28036098602394605	0.61387790932826	-5.3950816914135995	0	Exon
ENSG00000160310.16	e1116669	PRMT2	-0.0268502609666074	0.5240147932267321	-1.08104924693954	0.28036599839327503	0.613881573526915	-5.800693182326761	0	Exon
ENSG00000159086.14	e1106972	PAXBP1	0.0358370138778324	-0.8081957786438209	1.08104896644892	0.28036612299332	0.613881573526915	-5.50791875799288	0	Exon
ENSG00000140367.11	e841514	UBE2Q2	-0.0369129470132471	-0.385424050134171	-1.0810447530360199	0.280367994687648	0.6138818799296529	-5.610677711109441	0	Exon
ENSG00000161091.12	e1011591	MFSD12	0.0487966777587111	-1.67879497757222	1.0810274387129	0.280375686195258	0.613894929066431	-5.28416151459693	0	Exon
ENSG00000136827.11	e557791	TOR1A	0.0445690479000708	-1.54087699082271	1.0810097188557	0.280383558001468	0.6139083728113061	-5.3327366092830095	0	Exon
ENSG00000070444.14	e913259	MNT	0.0351014965868454	0.108150453627312	1.08099264685131	0.280391142150413	0.6139181085453079	-5.72338099512612	0	Exon
ENSG00000112769.18	e408741	LAMA4	0.0462119226205389	-0.469272577161239	1.08099191288645	0.280391468213612	0.6139181085453079	-5.59556878968547	0	Exon
ENSG00000198793.12	e9150	MTOR	0.0298075126032589	-0.1745346037841	1.08097819255987	0.28039756350339395	0.6139270339315159	-5.66652731354079	0	Exon
ENSG00000197535.14	e826967	MYO5A	-0.0551373498162972	-2.31931930309736	-1.08097257618536	0.28040005861803996	0.6139270339315159	-5.11118281824309	0	Exon
ENSG00000104325.6	e506090	DECR1	0.0259114271875595	1.30492986096019	1.08096880176565	0.28040173543956604	0.6139270339315159	-5.9156894026575895	0	Exon
ENSG00000047188.15	e345045	YTHDC2	0.0337952415535995	-0.253849565784506	1.0809663598197299	0.28040282030069397	0.6139270339315159	-5.643958168643731	0	Exon
ENSG00000175581.13	e654506	MRPL48	-0.0271462558639638	1.29343624772252	-1.08096324504291	0.28040420407845196	0.6139270339315159	-5.91039568497014	0	Exon
ENSG00000155093.17	e480762	PTPRN2	-0.0377971387183159	2.3471101328093598	-1.08095235108736	0.280409043888279	0.613933838493073	-6.01377047555459	0	Exon
ENSG00000115423.18	e137522	DNAH6	0.0504997995270167	-1.0579229271481199	1.08094524766759	0.280412199724091	0.613935340085605	-5.45191162330096	0	Exon
ENSG00000051825.14	e743362	MPHOSPH9	0.0444301570451097	-1.29739685721972	1.0809430107069	0.280413193543479	0.613935340085605	-5.37907043974318	0	Exon
ENSG00000139160.13	e695623	ETFBKMT	-0.036965603898857	-0.8820061824652471	-1.08093660228493	0.28041604064033193	0.6139377816602211	-5.493842893952039	0	Exon
ENSG00000125676.19	e1168121	THOC2	0.0311645654652122	-0.28827057759629304	1.08092396151505	0.280421656666659	0.6139462854110911	-5.6372484788507595	0	Exon
ENSG00000131480.8	e948600	AOC2	0.0853661360876237	-3.15696987438851	1.08091751376255	0.280424521296072	0.613948765272944	-4.94869373214235	0	Exon
ENSG00000171435.13	e738313	KSR2	0.0373354674194839	-0.395158624552247	1.08089859210758	0.280432927988518	0.613958103015849	-5.618653605937741	0	Exon
ENSG00000171817.16	e1045763	ZNF540	-0.0328480488795457	-0.0126967186762151	-1.08089687039101	0.280433692937624	0.613958103015849	-5.70328023532053	0	Exon
ENSG00000196182.10	e26231	STK40	0.0414181508493711	-0.469061136631307	1.08089012903627	0.28043668809778	0.613958103015849	-5.588947251144691	0	Exon
ENSG00000168803.14	e820483	ADAL	0.0681262419663437	-2.89650260729685	1.0808879286896702	0.280437665708745	0.613958103015849	-4.99786331726908	0	Exon
ENSG00000101473.16	e1094077	ACOT8	-0.0306710601243394	0.730583457221095	-1.08088702159443	0.280438068730588	0.613958103015849	-5.8328401498255005	0	Exon
ENSG00000058262.9	e246852	SEC61A1	0.0289849397837636	0.5149687920499509	1.08088452449045	0.28043917819434805	0.613958103015849	-5.80152986895975	0	Exon
ENSG00000153487.12	e764074	ING1	0.0525052166145202	-1.8391319497050902	1.08088053997132	0.280440948523136	0.6139581869887839	-5.24013136664185	0	Exon
ENSG00000178035.11	e220733	IMPDH2	0.0307085042390281	0.161837208522039	1.08087140353111	0.28044500788820004	0.613963282225582	-5.73679842306879	0	Exon
ENSG00000206596.1	e777090	RNU1-27P	0.144662266307294	2.57901310977331	1.0808642613666999	0.28044818121467696	0.613966437654456	-6.03615979143679	0	Exon
ENSG00000073050.11	e1054959	XRCC1	-0.0465419215290579	-1.64798865470839	-1.0808518618946898	0.28045369046733004	0.613973942958179	-5.2910115206440995	0	Exon
ENSG00000138050.14	e122583	THUMPD2	0.0492801147119418	-1.9767823104898998	1.08084874911715	0.280455073527964	0.613973942958179	-5.2175361317282904	0	Exon
ENSG00000196182.10	e26187	STK40	0.0414074653186365	-0.46927355554986605	1.0808366658486999	0.280460442376169	0.613976350863133	-5.58896409438172	0	Exon
ENSG00000135365.15	e628886	PHF21A	-0.0320975261780537	-0.712088022547654	-1.0808344518984	0.28046142608805896	0.613976350863133	-5.52858084603963	0	Exon
ENSG00000132953.16	e748644	XPO4	-0.0306487959199912	-0.0809851625965147	-1.0808267960622902	0.2804648277801369	0.613976350863133	-5.6776791258588695	0	Exon
ENSG00000117859.18	e36673	OSBPL9	0.0261898123620678	0.24402292370507603	1.08082325181283	0.28046640259418104	0.613976350863133	-5.748623925168049	0	Exon
ENSG00000095951.16	e375135	HIVEP1	0.0440900885799873	-1.39222131066836	1.08082313568508	0.280466454193251	0.613976350863133	-5.36025227925428	0	Exon
ENSG00000141696.12	e945996	P3H4	-0.0667063333660704	-2.69980792332763	-1.0808228850282	0.280466565567703	0.613976350863133	-5.0314789916607	0	Exon
ENSG00000132522.15	e919574	GPS2	-0.0434872650765477	-1.18788641164899	-1.0808078667166998	0.280473238713791	0.613984429333117	-5.41107169992087	0	Exon
ENSG00000172264.16	e1082068	MACROD2	-0.0545019903624266	-1.6279349645808998	-1.08080678371168	0.280473719933905	0.613984429333117	-5.34061082242874	0	Exon
ENSG00000170919.15	e754939	TPT1-AS1	-0.0432072643673646	-0.91557082323778	-1.08080027359856	0.280476612635388	0.6139869701052622	-5.47673515736575	0	Exon
ENSG00000177830.17	e610905	CHID1	-0.0412709713566042	-0.9275004553875709	-1.08079400397571	0.28047939849673403	0.613989276965399	-5.49171524896137	0	Exon
ENSG00000159459.11	e820081	UBR1	0.0258900765134022	0.287755411308727	1.08076945376675	0.280490307385264	0.6140051925579599	-5.7571009858238495	0	Exon
ENSG00000130226.16	e479834	DPP6	0.0285676863514217	2.21350199130952	1.08076858149195	0.280490694986004	0.6140051925579599	-6.00730890708664	0	Exon
ENSG00000130529.15	e1063033	TRPM4	0.0673661812399019	-2.5843142949412594	1.08076279372494	0.280493266825596	0.6140051925579599	-5.058440198585981	0	Exon
ENSG00000138074.14	e116599	SLC5A6	-0.0781719763066091	-2.51639063458087	-1.08076193078784	0.280493650279827	0.6140051925579599	-5.07526460873779	0	Exon
ENSG00000237296.9	e874742	SMG1P1	-0.058277892891300004	-1.5912359403904	-1.08075815183009	0.280495329499537	0.6140051925579599	-5.3114556431182	0	Exon
ENSG00000135537.16	e406639	LACE1	-0.0397463886835185	-1.22579176817183	-1.08074493309595	0.280501203437306	0.6140142589877321	-5.393986297211901	0	Exon
ENSG00000167131.16	e951926	CCDC103	0.0723943940220554	-2.06597586847599	1.08072662399501	0.280509339492535	0.61401774199982	-5.212831443923379	0	Exon
ENSG00000169180.11	e877067	XPO6	-0.0909494928608922	-3.5527551352860804	-1.08072322195392	0.280510851282707	0.61401774199982	-4.868585013749519	0	Exon
ENSG00000106605.10	e437657	BLVRA	0.0674307573746094	-2.6071862180522003	1.0807187822348499	0.28051282420187	0.61401774199982	-5.07411170569791	0	Exon
ENSG00000184788.12	e1161686	SATL1	0.118204639780482	-2.60407647911671	1.08070930267321	0.28051703675432105	0.61401774199982	-5.071962364876001	0	Exon
ENSG00000076554.15	e504205	TPD52	0.0219459530036285	4.528017005262781	1.0807068848405799	0.280518111204027	0.61401774199982	-6.15427611998288	0	Exon
ENSG00000085382.11	e405811	HACE1	-0.0282997579646357	0.271245480068133	-1.0807067894761802	0.28051815358263804	0.61401774199982	-5.7543069731102	0	Exon
ENSG00000069509.5	e1150757	FUNDC1	0.0237065288876476	0.912242929137419	1.0807062640399099	0.280518387079282	0.61401774199982	-5.862654296552599	0	Exon
ENSG00000176978.13	e564458	DPP7	0.0317926278699019	-0.17825121252835102	1.08070442296751	0.280519205227547	0.61401774199982	-5.664107522964491	0	Exon
ENSG00000186088.15	e448542	GSAP	-0.0830208510784064	-3.1227445712694903	-1.08070279814169	0.280519927280042	0.61401774199982	-4.95130012181917	0	Exon
ENSG00000086758.15	e1156150	HUWE1	-0.0209732820472938	1.06334448522704	-1.08070237348948	0.28052011599043897	0.61401774199982	-5.8873671297823895	0	Exon
ENSG00000203805.10	e603626	PLPP4	0.0435237330146658	0.198001579672216	1.08069089142282	0.280525218517283	0.6140251192403821	-5.74261965630413	0	Exon
ENSG00000084774.13	e116757	CAD	-0.0362221442234272	-0.844455494508851	-1.08067945765467	0.28053029964359005	0.614032449547756	-5.498406349714321	0	Exon
ENSG00000127947.15	e448633	PTPN12	0.034070006898172994	-0.46194076257625105	1.08064928471975	0.280543708690946	0.61405773298716	-5.5925848843569	0	Exon
ENSG00000072736.18	e897554	NFATC3	-0.0834142858515015	-2.91157667204053	-1.08064566964399	0.28054531528330495	0.61405773298716	-4.981714428980871	0	Exon
ENSG00000135387.20	e626173	CAPRIN1	-0.0163648155931787	2.34245583791023	-1.08063731332189	0.28054902897865197	0.614058243943138	-6.018824591982269	0	Exon
ENSG00000182179.11	e223159	UBA7	-0.0684543703202902	-2.66137098473226	-1.08063405908381	0.280550475227907	0.614058243943138	-5.0421561563628	0	Exon
ENSG00000269755.1	e1025064		0.0626197411450024	-2.18443306515564	1.08063345096684	0.280550745487958	0.614058243943138	-5.14937349676474	0	Exon
ENSG00000073969.18	e953629	NSF	0.0289153711272401	2.8713833889747997	1.0806251645212	0.280554428177453	0.6140588102853679	-6.051183976983251	0	Exon
ENSG00000115307.16	e136355	AUP1	-0.0288932783860244	-0.14460312371867598	-1.080625073228	0.280554468750463	0.6140588102853679	-5.67133664450516	0	Exon
ENSG00000241973.10	e1120726	PI4KA	-0.0245175346164982	1.6204610573345302	-1.08061638458813	0.28055833022022497	0.614063470536655	-5.9514377789249595	0	Exon
ENSG00000249915.7	e319865	PDCD6	0.0413634532293346	-0.5548466875565141	1.08060691129143	0.280562540454293	0.614068894072894	-5.5767434597131595	0	Exon
ENSG00000213066.11	e422980	FGFR1OP	0.0472239707490391	-1.67660280174942	1.08059663277059	0.28056710860427897	0.6140713094570219	-5.28726275113164	0	Exon
ENSG00000272980.4	e423009		0.0472239707490391	-1.67660280174942	1.08059663277059	0.28056710860427897	0.6140713094570219	-5.28726275113164	0	Exon
ENSG00000181240.13	e1015669	SLC25A41	0.113595821926964	-1.7744572995159298	1.0805917707505899	0.28056926948117794	0.6140722474873139	-5.277683324870599	0	Exon
ENSG00000198887.8	e537474	SMC5	0.0399886673553421	-0.770731023103066	1.08058474251749	0.280572393130207	0.614075292679045	-5.51857319762551	0	Exon
ENSG00000163634.11	e232865	THOC7	0.022789752638482996	1.46998859336853	1.0805800255249	0.28057448957785996	0.614076089660841	-5.931506418268301	0	Exon
ENSG00000103404.14	e875015	USP31	-0.0285557940564048	0.63685328175856	-1.08057477157055	0.280576824688499	0.6140774089765351	-5.8171450151802695	0	Exon
ENSG00000029534.19	e496112	ANK1	-0.0814513193483669	-3.1044287794633103	-1.08055777254084	0.280584379967725	0.6140901531960561	-4.951280142705031	0	Exon
ENSG00000137275.13	e372885	RIPK1	-0.0303927498381042	-0.30966458658342	-1.08055149609057	0.28058716959344	0.6140924671593361	-5.62759096687739	0	Exon
ENSG00000128596.16	e469013	CCDC136	-0.0458756726395274	-1.2785872705965602	-1.08050634668182	0.28060723721831204	0.614127665256491	-5.3859265438781	0	Exon
ENSG00000160789.19	e73760	LMNA	-0.0515431743470292	-0.552000521238656	-1.08050073802923	0.28060973017280605	0.614127665256491	-5.575654146411389	0	Exon
ENSG00000132382.14	e915219	MYBBP1A	-0.0252712041041072	1.56915076161684	-1.08050005632328	0.280610033180997	0.614127665256491	-5.95045889835272	0	Exon
ENSG00000150787.7	e666537	PTS	0.0239202947399702	1.0370143627497799	1.08049520929112	0.280612187621396	0.614127665256491	-5.8748407783473	0	Exon
ENSG00000182173.12	e973539	TSEN54	-0.0387250942348755	-0.584926178042201	-1.0804889356151899	0.28061497620244896	0.614127665256491	-5.561611742019559	0	Exon
ENSG00000151148.13	e733424	UBE3B	-0.02974036428313	-0.13955015459279096	-1.08048738660152	0.280615664725166	0.614127665256491	-5.670136031336731	0	Exon
ENSG00000168135.4	e1134378	KCNJ4	0.0911376937189043	-3.56069404567758	1.08048562128087	0.280616449395808	0.614127665256491	-4.89399786044718	0	Exon
ENSG00000166821.8	e848846	PEX11A	-0.0399422213211531	-1.06208458716878	-1.0804841312943199	0.28061711168385306	0.614127665256491	-5.44321531631616	0	Exon
ENSG00000132906.17	e11072	CASP9	0.0652790269552152	-2.6189262206951	1.0804605294557	0.280627602669359	0.614145311475663	-5.04891002007926	0	Exon
ENSG00000144451.18	e183231	SPAG16	-0.0340985978628203	0.11201005816448899	-1.08045622332092	0.280629516769322	0.614145311475663	-5.7149079727041	0	Exon
ENSG00000211455.7	e693684	STK38L	0.0298553188678854	0.4687917933723161	1.0804542984690402	0.280630372379164	0.614145311475663	-5.7910917592282996	0	Exon
ENSG00000146414.15	e417120	SHPRH	-0.0299261476903309	-0.3450966670165139	-1.08043747066257	0.280637852530132	0.614157889839819	-5.6213828496517895	0	Exon
ENSG00000153774.8	e903361	CFDP1	-0.0672561123312893	-2.72841679860713	-1.08041052490381	0.28064983050884695	0.614170457437799	-5.0254599461353395	0	Exon
ENSG00000175115.11	e645961	PACS1	-0.025515382293326	0.859788052332248	-1.08040948433429	0.28065029307173306	0.614170457437799	-5.85789596340688	0	Exon
ENSG00000070018.8	e688840	LRP6	-0.0381497501257387	-0.40099298515974396	-1.0804085611546201	0.280650703451912	0.614170457437799	-5.60786207401549	0	Exon
ENSG00000197930.12	e781961	ERO1A	0.029525204822877002	0.606358227709587	1.08040715283093	0.28065132949348803	0.614170457437799	-5.81466417275733	0	Exon
ENSG00000166441.12	e617245	RPL27A	0.0207682929693396	4.0763248899216	1.08040350636963	0.280652950457911	0.614170457437799	-6.12942628561008	0	Exon
ENSG00000138430.15	e167987	OLA1	0.0213628735389115	1.43604459676749	1.08039910357713	0.280654907643375	0.614170457437799	-5.9265673799635	0	Exon
ENSG00000106624.9	e438290	AEBP1	0.0808940741118486	1.89958643408429	1.0803972688129	0.280655723258909	0.614170457437799	-5.98227965528021	0	Exon
ENSG00000185864.16	e874092	NPIPB4	-0.14056651655237698	-1.76455625987519	-1.08038818451952	0.280659761562243	0.614173698862875	-5.274677285510231	0	Exon
ENSG00000177565.16	e262196	TBL1XR1	0.0511090119947239	-1.9052587026577	1.08038427279063	0.280661500482159	0.614173698862875	-5.23282935561672	0	Exon
ENSG00000143401.14	e64866	ANP32E	-0.0266162418687461	1.342783074488	-1.08038044925815	0.28066320020234303	0.614173698862875	-5.9207499121483895	0	Exon
ENSG00000178935.5	e1076072	ZNF552	-0.0752936322508956	-3.1999951355780603	-1.0803783468706298	0.28066413480456104	0.614173698862875	-4.923588874732889	0	Exon
ENSG00000138030.12	e116393	KHK	-0.0409925600998277	-1.13720147357029	-1.08037114206994	0.28066733766629404	0.614176916241049	-5.44126372311705	0	Exon
ENSG00000152894.14	e411222	PTPRK	-0.0341592715764794	0.5155741998989349	-1.08035998353268	0.280672298193019	0.6141839798076	-5.79643437730664	0	Exon
ENSG00000102606.17	e764281	ARHGEF7	-0.0697872125518298	-2.96283362936539	-1.08034987884774	0.280676790281368	0.614188490186922	-4.98487337790355	0	Exon
ENSG00000171295.12	e1024650	ZNF440	0.0451521994035152	-1.2165304367526	1.08034534110848	0.280678807572052	0.614188490186922	-5.40655328448977	0	Exon
ENSG00000126970.15	e1157650	ZC4H2	0.04109680686553	-1.52737570183802	1.08034365481576	0.28067955723037896	0.614188490186922	-5.33431308559864	0	Exon
ENSG00000117632.21	e18109	STMN1	-0.0621666061154877	-1.81783578634505	-1.08032482511004	0.280687928257491	0.614199886758864	-5.2865703461391105	0	Exon
ENSG00000077463.14	e1012535	SIRT6	0.0730872685754335	-2.9825162714499	1.0803222378867399	0.280689078459578	0.614199886758864	-4.98258786440032	0	Exon
ENSG00000108840.15	e950405	HDAC5	0.0247113936508975	1.1280698618166698	1.08032024747113	0.280689963341005	0.614199886758864	-5.89455724987931	0	Exon
ENSG00000077044.10	e193893	DGKD	0.0648965357107974	-2.2396650838140095	1.08030768943111	0.280695546327603	0.6142083119236321	-5.15298866566217	0	Exon
ENSG00000178075.19	e241165	GRAMD1C	0.0493011720276319	-1.11611254110072	1.08030359051979	0.28069736861617	0.6142085080054761	-5.433812515297401	0	Exon
ENSG00000248309.6	e340376	MEF2C-AS1	-0.0475992148542738	-1.4124810887993797	-1.08028235016894	0.280706811752422	0.6142122663082739	-5.34471462202832	0	Exon
ENSG00000088247.16	e1015623	KHSRP	-0.0365416208559743	-0.8071400906420079	-1.08028110079661	0.28070736721106	0.6142122663082739	-5.511009440281191	0	Exon
ENSG00000105321.12	e1059843	CCDC9	-0.050926363730636	-1.76767463945292	-1.0802800942414899	0.280707814716107	0.6142122663082739	-5.25258709521202	0	Exon
ENSG00000226891.7	e42708	LINC01359	0.0800332124703603	-3.38180371565818	1.08027700747026	0.280709187068914	0.6142122663082739	-4.92309340134527	0	Exon
ENSG00000106624.9	e438260	AEBP1	0.0808849060495578	1.89958206455807	1.08027567504292	0.280709779456439	0.6142122663082739	-5.98240774405298	0	Exon
ENSG00000106624.9	e438299	AEBP1	0.0808849060495578	1.89958206455807	1.08027567504292	0.280709779456439	0.6142122663082739	-5.98240774405298	0	Exon
ENSG00000165516.10	e780246	KLHDC2	0.0249038253271802	1.5578813053683098	1.08027244613581	0.280711215008638	0.6142122663082739	-5.941154711252789	0	Exon
ENSG00000048991.16	e154950	R3HDM1	-0.032853476979456	0.09445871558768598	-1.08026748447339	0.280713420942924	0.614213301789719	-5.718101383417269	0	Exon
ENSG00000089009.15	e736364	RPL6	0.0365747382336992	-0.668503876201994	1.0802577887384	0.28071773166011704	0.614218942587457	-5.56397788804147	0	Exon
ENSG00000266714.6	e974086	MYO15B	-0.0546702186764502	-1.38755462826375	-1.08025079156692	0.280720842625838	0.614220455667521	-5.364091132566441	0	Exon
ENSG00000167244.18	e612421	IGF2	-0.0610228164590835	1.63688993216323	-1.08024811461965	0.28072203281172	0.614220455667521	-5.9570786695427405	0	Exon
ENSG00000119121.21	e538347	TRPM6	-0.0723913994110441	-2.4657775561940602	-1.0802432677326401	0.280724187773823	0.614220455667521	-5.1039089490560094	0	Exon
ENSG00000104907.12	e1026678	TRMT1	-0.0423658859150354	-1.25978186510573	-1.08024064461845	0.280725354034651	0.614220455667521	-5.38992026589763	0	Exon
ENSG00000130816.14	e1020788	DNMT1	-0.0312447287575579	-0.490034226339164	-1.08023315782284	0.280728682751391	0.6142215481582509	-5.588551080110401	0	Exon
ENSG00000171634.16	e968664	BPTF	0.0231256061659718	1.5096139202599201	1.08023172730219	0.280729318780641	0.6142215481582509	-5.94410825526914	0	Exon
ENSG00000167005.13	e888482	NUDT21	0.0218406488287666	0.9713124242311129	1.08022186522165	0.280733703624633	0.6142273508460669	-5.87143169795925	0	Exon
ENSG00000004766.15	e453230	VPS50	0.0312606838731468	-0.318652218875859	1.08020817729796	0.280739789579103	0.614236875359978	-5.63681114791545	0	Exon
ENSG00000168883.19	e138428	USP39	-0.0243454590645873	0.426345568162664	-1.08018600959969	0.280749646020213	0.614251296733186	-5.78131576492248	0	Exon
ENSG00000166147.13	e824262	FBN1	0.042456702760540005	-1.2387576958735902	1.0801855586420501	0.280749846532315	0.614251296733186	-5.39825522668149	0	Exon
ENSG00000147118.11	e1152042	ZNF182	0.0450462219104453	-1.75650782226729	1.08017199345889	0.28075587814965997	0.614252333068854	-5.26188957996862	0	Exon
ENSG00000257379.1	e708112		-0.0216086494946204	3.0573859250094504	-1.08016773855933	0.280757770064612	0.614252333068854	-6.07043257928196	0	Exon
ENSG00000175193.12	e264640	PARL	0.0501348805275909	-1.67139717861747	1.08016669689529	0.28075823323545196	0.614252333068854	-5.29531893625282	0	Exon
ENSG00000143344.15	e87075	RGL1	0.0213996597996928	1.75837502856648	1.08016564339172	0.28075870167121697	0.614252333068854	-5.9688177871849595	0	Exon
ENSG00000087263.16	e888521	OGFOD1	0.0334704334272728	-0.41109054458694705	1.08016500796683	0.280758984210373	0.614252333068854	-5.61456088580716	0	Exon
ENSG00000065060.16	e388465	UHRF1BP1	0.0489985503413821	-1.70619340435132	1.08013940942862	0.28077036666015004	0.6142734447068899	-5.27880651101155	0	Exon
ENSG00000204650.13	e952978	CRHR1-IT1	0.0298019471648806	0.21396861237130702	1.08012527238857	0.28077665286285497	0.614283406510536	-5.745620616317179	0	Exon
ENSG00000099260.10	e51381	PALMD	-0.0810549893576823	-2.96252628474578	-1.08009809869193	0.280788736239153	0.614303389417347	-4.98550879543468	0	Exon
ENSG00000076928.17	e1053153	ARHGEF1	-0.0476658012342556	-1.61357094304024	-1.0800955557871899	0.280789867015295	0.614303389417347	-5.29987965986432	0	Exon
ENSG00000012061.15	e1057328	ERCC1	-0.0249142486299336	0.8703251224986499	-1.08009304055765	0.280790985487911	0.614303389417347	-5.85516361798875	0	Exon
ENSG00000058453.16	e12419	CROCC	-0.0893474456741623	-2.77016618806207	-1.08008374262287	0.28079512012118396	0.614308643700985	-5.03445079041908	0	Exon
ENSG00000133422.12	e1128978	MORC2	0.0243533309705778	1.01235744729188	1.08007231882261	0.280800200147458	0.614315966187576	-5.883523365571881	0	Exon
ENSG00000175581.13	e654440	MRPL48	-0.0271095109711733	1.2962188952949198	-1.08006841843526	0.280801934617046	0.6143159694429781	-5.9117076508036694	0	Exon
ENSG00000105127.8	e1030143	AKAP8	-0.0445477812389492	-1.10819599542673	-1.08005975621149	0.28080578666152695	0.6143201815678601	-5.42855560383792	0	Exon
ENSG00000241685.8	e455535	ARPC1A	-0.0218292322869265	0.7780306068037249	-1.08005511696623	0.280807849723842	0.6143201815678601	-5.8414890090767	0	Exon
ENSG00000127980.15	e452928	PEX1	-0.0454571097045739	-1.61693335467446	-1.0800523480122601	0.28080908107659897	0.6143201815678601	-5.30933597196063	0	Exon
ENSG00000133574.9	e477463	GIMAP4	-0.0966989970293366	-3.56436461758444	-1.08004399446542	0.280812795917937	0.6143201815678601	-4.880179855599709	0	Exon
ENSG00000149809.14	e643247	TM7SF2	-0.04903684428506	-1.42387027874118	-1.08004175705143	0.28081379090672803	0.6143201815678601	-5.3545760244666205	0	Exon
ENSG00000024422.11	e1060375	EHD2	0.0559814959276123	-1.8024680843831797	1.08003425447244	0.280817127357339	0.6143201815678601	-5.2600972436911295	0	Exon
ENSG00000003509.15	e121154	NDUFAF7	-0.0318009236188697	-0.365658394108048	-1.08003332244295	0.280817541839415	0.6143201815678601	-5.61885050456021	0	Exon
ENSG00000250571.6	e519799	GLI4	-0.0445028399755484	-0.49053131363772295	-1.0800319271935	0.280818162320438	0.6143201815678601	-5.58936736222389	0	Exon
ENSG00000049860.13	e336038	HEXB	0.0389386187054557	-0.8109703600702171	1.0800261058162801	0.280820751153703	0.6143201815678601	-5.52231907051324	0	Exon
ENSG00000160948.13	e523078	VPS28	-0.0298333790256889	0.0160589816836461	-1.08002511923172	0.28082118990079197	0.6143201815678601	-5.70610411312231	0	Exon
ENSG00000214046.8	e1031736	SMIM7	-0.0277710195840296	0.653973671650966	-1.08000688965811	0.280829296915283	0.614334125193705	-5.823679450207259	0	Exon
ENSG00000188785.11	e1075625	ZNF548	0.031999363093106005	-0.539872341496731	1.07998909291064	0.280837211598225	0.614347647911067	-5.57790664290869	0	Exon
ENSG00000228956.8	e207333	SATB1-AS1	0.08895684662692402	-3.3568453143444	1.07998111434606	0.28084075992567303	0.614351234310283	-4.9050232694582805	0	Exon
ENSG00000260772.1	e899081		0.0237505803593163	2.4546617154519703	1.07997748713211	0.28084237307592197	0.614351234310283	-6.02964175522885	0	Exon
ENSG00000132600.16	e898004	PRMT7	0.0666935047614281	-2.92835240900974	1.07997371587313	0.280844050294785	0.614351234310283	-4.992599066290519	0	Exon
ENSG00000104969.9	e1010639	SGTA	-0.0267015839704586	0.9715312492514699	-1.0799680521033101	0.280846569196301	0.614352953295593	-5.87372105029455	0	Exon
ENSG00000255248.7	e673434	MIR100HG	-0.0453778855257195	-1.40288794491026	-1.07995561362987	0.28085210112939396	0.614359995794027	-5.35103908968361	0	Exon
ENSG00000091157.13	e1001107	WDR7	-0.0279543200781094	0.106699027148048	-1.07995301957139	0.280853254830003	0.614359995794027	-5.7269764099625	0	Exon
ENSG00000145220.13	e278368	LYAR	-0.0553399469316397	-1.93324345715839	-1.0799460704353598	0.280856345455688	0.6143628698558721	-5.221118614043861	0	Exon
ENSG00000128610.11	e467133	FEZF1	0.0820702277774686	-2.6033451254185898	1.0799422717520601	0.28085803492848305	0.6143628698558721	-5.05800000538498	0	Exon
ENSG00000140105.17	e802618	WARS	0.0491060800474391	0.687573515308629	1.0799035023747001	0.28087527809094703	0.614396797100178	-5.83490657783462	0	Exon
ENSG00000187398.11	e624042	LUZP2	0.0759324438111142	-2.4424362391291803	1.07989364196107	0.280879663747576	0.614402599123511	-5.0935366594304	0	Exon
ENSG00000134910.12	e675100	STT3A	-0.0214425526450705	1.68481390726993	-1.0798800555693	0.28088570669926005	0.614408617450114	-5.96046267984805	0	Exon
ENSG00000244687.11	e1096609	UBE2V1	0.0481303261488108	-1.31186714420364	1.07987618725814	0.280887427261865	0.614408617450114	-5.3873502695732105	0	Exon
ENSG00000163040.14	e154142	CCDC74A	0.0832838242897401	-1.67103992661062	1.07987576560153	0.280887614808379	0.614408617450114	-5.29224410757232	0	Exon
ENSG00000109332.19	e301620	UBE2D3	0.034379749697862	-0.00557572150395816	1.07986138706189	0.280894010217517	0.614418815327388	-5.6985071131321	0	Exon
ENSG00000165516.10	e780212	KLHDC2	-0.0286278786447146	0.766157422991478	-1.07984901744743	0.280899512159252	0.614419029798104	-5.8433494760183	0	Exon
ENSG00000026036.21	e1101967	RTEL1-TNFRSF6B	0.0571032415859636	-2.0307323414048897	1.07984573522959	0.28090097208542497	0.614419029798104	-5.19100374942513	0	Exon
ENSG00000139155.8	e691124	SLCO1C1	0.0482691850059133	-0.5208805964481129	1.07984489193566	0.280901347182287	0.614419029798104	-5.58255488969325	0	Exon
ENSG00000134352.19	e330547	IL6ST	-0.0350049819866952	-0.40413183241738393	-1.07984475542506	0.280901407902189	0.614419029798104	-5.6074079170625994	0	Exon
ENSG00000127616.17	e1023197	SMARCA4	-0.0289544950053031	-0.157250273707001	-1.0798416827534	0.280902774628629	0.614419029798104	-5.66643850235661	0	Exon
ENSG00000197381.15	e1115061	ADARB1	0.0335074613814217	-0.0958020918109823	1.07982383421852	0.280910713758685	0.614421307414566	-5.68513247070226	0	Exon
ENSG00000140326.12	e819850	CDAN1	-0.0687325049451966	-2.89691460145013	-1.0798204991829399	0.280912197218482	0.614421307414566	-4.98363746374963	0	Exon
ENSG00000176894.9	e747042	PXMP2	-0.035467643317427	0.146083993304015	-1.07981428416009	0.280914961741925	0.614421307414566	-5.7293781532049	0	Exon
ENSG00000073849.14	e268827	ST6GAL1	0.0383617312770033	0.390956631912623	1.07981357409103	0.28091527759110996	0.614421307414566	-5.7822956208928895	0	Exon
ENSG00000129675.15	e1171236	ARHGEF6	0.0665614034945504	-2.35550616691604	1.0798134748453398	0.28091532173707395	0.614421307414566	-5.11411164460094	0	Exon
ENSG00000131504.15	e356068	DIAPH1	0.0327582775973252	0.622466281790522	1.07981328576952	0.28091540584083396	0.614421307414566	-5.82041333009333	0	Exon
ENSG00000181704.11	e1158102	YIPF6	-0.0296187005940235	-0.204095153601575	-1.07981206497197	0.280915948870315	0.614421307414566	-5.6568664913169	0	Exon
ENSG00000103197.16	e859390	TSC2	-0.0290939506097361	-0.194827856680692	-1.07980422544274	0.280919436030244	0.614425143492014	-5.65734148941687	0	Exon
ENSG00000141568.20	e984899	FOXK2	0.0292619022636918	0.0988660141641522	1.07979368601603	0.280924124198369	0.6144282783923679	-5.72285497815167	0	Exon
ENSG00000063015.19	e935099	SEZ6	-0.038188377855255	-0.827828552039422	-1.07979113922928	0.28092525707296195	0.6144282783923679	-5.53750346373341	0	Exon
ENSG00000279462.1	e745098		-0.0622579014231704	-2.7193908508976095	-1.07978351391338	0.280928649023266	0.6144282783923679	-5.0750346989857995	0	Exon
ENSG00000120942.13	e9239	UBIAD1	-0.0658406436035378	-2.68444331710816	-1.07978166270534	0.280929472495746	0.6144282783923679	-5.035162167712009	0	Exon
ENSG00000161149.11	e1121195	TUBA3FP	0.0583876101343582	-2.03753420707841	1.0797693075819002	0.280934968464815	0.6144282783923679	-5.189796340730481	0	Exon
ENSG00000167005.13	e888485	NUDT21	0.0165710402359365	1.9713777200219098	1.07976745271726	0.280935793576509	0.6144282783923679	-5.987202693562809	0	Exon
ENSG00000198363.16	e500564	ASPH	0.0455006679458613	-0.968201424947229	1.07976583134362	0.280936514824213	0.6144282783923679	-5.48375211221695	0	Exon
ENSG00000189308.10	e296561	LIN54	-0.0243961905722688	0.617945959099502	-1.07976079541115	0.28093875500358695	0.6144282783923679	-5.81725949098706	0	Exon
ENSG00000165795.22	e767877	NDRG2	-0.0268948791752641	4.06561585191642	-1.07975895642626	0.28093957305889694	0.6144282783923679	-6.12857570840407	0	Exon
ENSG00000150275.17	e580899	PCDH15	0.0593714471298648	-1.85183486308608	1.07975725874206	0.280940328259354	0.6144282783923679	-5.23407495831318	0	Exon
ENSG00000170540.14	e871181	ARL6IP1	0.0175413137247317	3.3129246837983297	1.0797566386454498	0.28094060410442895	0.6144282783923679	-6.08662616934916	0	Exon
ENSG00000188352.12	e529041	FOCAD	0.0275282328219653	0.484873614152485	1.07975043368627	0.280943364341651	0.6144282783923679	-5.793513539795519	0	Exon
ENSG00000134815.18	e1059864	DHX34	-0.0416057970455242	-1.06936915048299	-1.079750348565	0.280943402207443	0.6144282783923679	-5.43833569934917	0	Exon
ENSG00000158545.15	e907793	ZC3H18	-0.0291423477036467	-0.37265507398477293	-1.07974573790763	0.28094545324165	0.6144283761064661	-5.6143222173715905	0	Exon
ENSG00000152465.17	e571037	NMT2	0.0243655137517733	1.2462304037206002	1.07973737691051	0.280949172626928	0.6144283761064661	-5.911387699645459	0	Exon
ENSG00000161714.11	e952216	PLCD3	-0.0452062291851067	-0.110976274976964	-1.07973449431305	0.280950454956707	0.6144283761064661	-5.67390500026299	0	Exon
ENSG00000129128.12	e316752	SPCS3	-0.0250646117573135	1.09551643951232	-1.07973294189544	0.280951145554728	0.6144283761064661	-5.892892595034901	0	Exon
ENSG00000196924.14	e1176055	FLNA	0.0429989593120609	0.0932615348917	1.0797307662943398	0.280952113379898	0.6144283761064661	-5.72838042873616	0	Exon
ENSG00000015133.18	e798428	CCDC88C	0.0347945308038228	0.29545282660530103	1.07971585164439	0.280958748284943	0.61443909561106	-5.76936146353635	0	Exon
ENSG00000196839.12	e1093147	ADA	-0.0919311441360685	-3.28106844553636	-1.07970999540041	0.28096135351258195	0.614441002386948	-4.914265344645809	0	Exon
ENSG00000172890.11	e651541	NADSYN1	-0.0390961806710226	-1.04855285203583	-1.0797042639174999	0.28096390325454806	0.61444126817062	-5.44421382420016	0	Exon
ENSG00000030110.12	e387815	BAK1	0.0338648374780314	0.7175819737786401	1.07970192960409	0.280964941715775	0.61444126817062	-5.836872951933709	0	Exon
ENSG00000150995.18	e200386	ITPR1	0.0298167389656898	1.92541587238744	1.0796930082470302	0.28096891056572804	0.6144461569803821	-5.9800531368883805	0	Exon
ENSG00000112578.9	e391915	BYSL	0.0497386684804712	-1.9710470360542198	1.07968805783146	0.280971112876825	0.614447182539723	-5.22223629495412	0	Exon
ENSG00000188739.14	e104410	RBM34	0.0382410543798735	-1.1293885873263898	1.07966840468579	0.28097985616612	0.614450774642347	-5.44200779304071	0	Exon
ENSG00000261373.1	e909481	VPS9D1-AS1	-0.109865054814809	-3.68112003359421	-1.07966701643119	0.280980473779688	0.614450774642347	-4.8660612615396905	0	Exon
ENSG00000164733.20	e484234	CTSB	0.0316208508913083	2.9733310082260096	1.07966542109992	0.28098118351968604	0.614450774642347	-6.06596987398366	0	Exon
ENSG00000125447.16	e972713	GGA3	-0.0340710891467068	-0.7414304158228691	-1.0796639859621602	0.28098182199293703	0.614450774642347	-5.52923816657532	0	Exon
ENSG00000104613.11	e486926	INTS10	0.0241309900075581	0.7279933866033029	1.07966200544108	0.280982703101427	0.614450774642347	-5.835842060486749	0	Exon
ENSG00000145982.11	e373589	FARS2	0.0915369689692831	-3.6086634604109	1.07966014177962	0.280983532222287	0.614450774642347	-4.86564729721979	0	Exon
ENSG00000230590.7	e1160552	FTX	-0.0578107942037993	-2.34292506674333	-1.07965092595709	0.280987632256831	0.614450774642347	-5.111214904504339	0	Exon
ENSG00000149346.14	e1081449	SLX4IP	0.0529734385399092	-2.0561018519130703	1.07965063800217	0.280987760365979	0.614450774642347	-5.19236798855069	0	Exon
ENSG00000164985.14	e528195	PSIP1	0.0193413477828579	2.1617551904049996	1.07964929982808	0.280988355710883	0.614450774642347	-6.00420055280718	0	Exon
ENSG00000104131.12	e822258	EIF3J	0.065626019140787	-2.46918811064864	1.07962767331392	0.28099797732481296	0.6144680241568	-5.09811267556481	0	Exon
ENSG00000181222.15	e920307	POLR2A	-0.027109066244555	0.8804991967621659	-1.07961563475375	0.28100333336515504	0.6144722849017049	-5.863429724870009	0	Exon
ENSG00000072778.19	e918999	ACADVL	-0.0366721651782686	-0.296060972143909	-1.0796155015684	0.281003392620648	0.6144722849017049	-5.64053517445009	0	Exon
ENSG00000144596.12	e205529	GRIP2	0.0919675930314676	-3.4352661544481804	1.07960465812795	0.281008217004055	0.614477081388706	-4.90179921995154	0	Exon
ENSG00000177830.17	e610931	CHID1	-0.0412354362244445	-0.927762113999155	-1.07959837069845	0.281011014386588	0.614477081388706	-5.49290477183885	0	Exon
ENSG00000177830.17	e611011	CHID1	-0.0412354362244445	-0.927762113999155	-1.07959837069845	0.281011014386588	0.614477081388706	-5.49290477183885	0	Exon
ENSG00000159086.14	e1106993	PAXBP1	-0.0250502468340962	1.25288199646667	-1.07959217917044	0.281013769119492	0.614477081388706	-5.90952804525895	0	Exon
ENSG00000128891.15	e816430	C15orf57	0.0570065474676738	-0.650541676179147	1.07958443468891	0.281017214817953	0.614477081388706	-5.55242707039943	0	Exon
ENSG00000153922.10	e342774	CHD1	-0.047637009821905	-1.71752302568855	-1.07957866188127	0.28101978329195504	0.614477081388706	-5.27386249049792	0	Exon
ENSG00000251201.8	e345261	TMED7-TICAM2	-0.0286577732570589	0.6809135856027401	-1.07957795899564	0.281020096025355	0.614477081388706	-5.831595921877151	0	Exon
ENSG00000134970.13	e345283	TMED7	-0.0286577732570589	0.6809135856027401	-1.07957795899564	0.281020096025355	0.614477081388706	-5.831595921877151	0	Exon
ENSG00000102699.5	e749337	PARP4	0.0372627450259001	-0.779163534742979	1.07957550528134	0.281021187753081	0.614477081388706	-5.52204008410303	0	Exon
ENSG00000128595.16	e468867	CALU	0.0295788745838043	0.245750552362023	1.0795716109567999	0.281022920455465	0.614477081388706	-5.75205902562672	0	Exon
ENSG00000178691.10	e937556	SUZ12	-0.0262709427782849	0.38495134167518896	-1.07956742507527	0.28102478288846994	0.6144773634481819	-5.773753064060579	0	Exon
ENSG00000111716.12	e691734	LDHB	0.0188659661851241	4.614233692683969	1.07956010332105	0.281028040592076	0.6144806963273239	-6.16061545991185	0	Exon
ENSG00000118200.14	e89553	CAMSAP2	0.0160229785919747	2.5553892529308997	1.07955508013369	0.28103027559807003	0.614481793003921	-6.03629216205163	0	Exon
ENSG00000188739.14	e104400	RBM34	0.0382284861658804	-1.12955306649474	1.0795400652112401	0.28103695637703996	0.614488820170456	-5.442081230447849	0	Exon
ENSG00000188739.14	e104437	RBM34	0.0382284861658804	-1.12955306649474	1.0795400652112401	0.28103695637703996	0.614488820170456	-5.442081230447849	0	Exon
ENSG00000139197.10	e685627	PEX5	-0.0278432637528139	1.1937995672883701	-1.07952881217331	0.281041963404208	0.6144918427361701	-5.904005732080179	0	Exon
ENSG00000167861.15	e972149	HID1	-0.0410312333987838	-0.922479201085392	-1.07952549301575	0.28104344027142303	0.6144918427361701	-5.48487509528715	0	Exon
ENSG00000156958.14	e824813	GALK2	-0.0839001526769569	-3.30646525289532	-1.07952527071919	0.281043539183003	0.6144918427361701	-4.90947809926199	0	Exon
ENSG00000183401.11	e1023829	CCDC159	-0.039204987291263996	-0.7005839688136271	-1.0795111904060901	0.28104980431280296	0.6144986819382391	-5.53345004543159	0	Exon
ENSG00000149499.11	e638145	EML3	0.053310635520254	-1.6650375967078999	1.07951044913398	0.281050134149442	0.6144986819382391	-5.29640798201911	0	Exon
ENSG00000181322.13	e251984	NME9	0.0513361714918223	-1.5689329999880501	1.07949619245593	0.281056477856067	0.614508761813409	-5.31192004241089	0	Exon
ENSG00000004142.11	e933230	POLDIP2	-0.029366821803807	0.164121889062411	-1.07949076790036	0.28105889161293	0.61451024907889	-5.731634798786841	0	Exon
ENSG00000129128.12	e316761	SPCS3	-0.025062423817384	1.09542397566787	-1.0794763743742	0.281065296348507	0.614517038959974	-5.893153869072179	0	Exon
ENSG00000155957.17	e718659	TMBIM4	-0.0286931333798625	0.49069624951873103	-1.07947599715543	0.281065464202145	0.614517038959974	-5.7959206863744495	0	Exon
ENSG00000214753.2	e638746	HNRNPUL2	0.0178215329375562	3.1747453165754504	1.0794641244044	0.28107074733698	0.614524799670331	-6.07912111292575	0	Exon
ENSG00000135801.9	e102979	TAF5L	-0.0357724262614743	-0.933119381697945	-1.0794526802749	0.28107583980793394	0.614529325854149	-5.4797031459432395	0	Exon
ENSG00000151348.13	e628061	EXT2	0.0183062122762445	2.11670264796921	1.0794448143179	0.281079340080701	0.614529325854149	-6.002808482229249	0	Exon
ENSG00000156983.15	e202200	BRPF1	-0.0527579570283764	-1.65795912986083	-1.0794437489922901	0.28107981414230393	0.614529325854149	-5.28969642688156	0	Exon
ENSG00000106333.12	e458311	PCOLCE	-0.0851961301534912	-3.1861020824149797	-1.07944320830683	0.281080054743334	0.614529325854149	-4.93405462530591	0	Exon
ENSG00000105726.16	e1037406	ATP13A1	0.0264509702881203	0.0978997517328674	1.07943441396495	0.281083968180113	0.614529325854149	-5.725563645591951	0	Exon
ENSG00000196083.9	e269526	IL1RAP	0.0542425926987296	-1.29635717597591	1.0794341658703002	0.281084078581492	0.614529325854149	-5.398346092089599	0	Exon
ENSG00000130988.12	e1151258	RGN	-0.0344777216718898	0.20823737332125797	-1.07943054093537	0.28108569167008096	0.614529325854149	-5.739305000556801	0	Exon
ENSG00000103260.8	e855757	METRN	-0.106403015587268	-3.64696604398197	-1.07942736700596	0.2810871040673161	0.614529325854149	-4.888293154777919	0	Exon
ENSG00000167671.11	e1013130	UBXN6	-0.0236893512690167	1.1688653802400502	-1.0794244103789399	0.281088419769438	0.614529325854149	-5.901591995348821	0	Exon
ENSG00000121904.17	e24725	CSMD2	-0.059829466779415	-2.2204169881660403	-1.07941601835231	0.281092154252933	0.614533700293264	-5.14920039612541	0	Exon
ENSG00000135999.11	e157325	EPC2	-0.025562864952798997	0.6075941941512939	-1.07939091790479	0.281103324248564	0.614554330360185	-5.8150346725018895	0	Exon
ENSG00000115866.10	e155242	DARS	0.0228546772019865	1.6755546953168001	1.07937276194089	0.28111140405549606	0.6145560174545339	-5.9583804084814505	0	Exon
ENSG00000120688.8	e753872	WBP4	-0.0245028809715676	0.3461365294142719	-1.07936809401618	0.281113481411178	0.6145560174545339	-5.76970017904991	0	Exon
ENSG00000135541.20	e414575	AHI1	0.0420066740258767	0.00463748462169535	1.07936566538929	0.281114562221495	0.6145560174545339	-5.705690172047629	0	Exon
ENSG00000103335.20	e908134	PIEZO1	0.0511826847968395	-1.74877442264452	1.0793622034043902	0.28111610291138395	0.6145560174545339	-5.26610865774588	0	Exon
ENSG00000122507.20	e435454	BBS9	-0.0478832605682893	-1.50174234601428	-1.07935790391228	0.281118016325777	0.6145560174545339	-5.3403853320435	0	Exon
ENSG00000180198.15	e20800	RCC1	0.0732505864353286	-2.93967694038925	1.0793571596622802	0.28111834754223497	0.6145560174545339	-4.98536794596915	0	Exon
ENSG00000131558.14	e471115	EXOC4	0.0239859364274067	0.521554278347018	1.0793558208556	0.28111894335721804	0.6145560174545339	-5.80476626231364	0	Exon
ENSG00000102595.18	e761083	UGGT2	0.0398585852903912	-1.21529949897747	1.0793530220447098	0.281120188927034	0.6145560174545339	-5.40120217036761	0	Exon
ENSG00000217930.7	e863705	PAM16	-0.0533582989098951	-1.78579545078791	-1.07935248332475	0.281120428676899	0.6145560174545339	-5.2771104473632	0	Exon
ENSG00000131051.21	e1089459	RBM39	0.0380372750774988	0.164371328680297	1.07935022766215	0.28112143252983895	0.6145560174545339	-5.737622781369259	0	Exon
ENSG00000104805.15	e1062307	NUCB1	-0.0262079771598235	1.53065616960154	-1.0793357165552	0.281127890565329	0.6145657290782879	-5.94587481557678	0	Exon
ENSG00000164144.15	e311923	ARFIP1	-0.0282214081162372	-0.34573840393200705	-1.07932532134369	0.281132516921337	0.6145657290782879	-5.623974787907049	0	Exon
ENSG00000159208.15	e65042	CIART	-0.0551098506754839	-0.42147850140672	-1.07932409802418	0.281133061359232	0.6145657290782879	-5.61433543114817	0	Exon
ENSG00000104957.13	e1027911	CCDC130	-0.034526315852497	-0.7390636413792572	-1.07932081048739	0.281134524479811	0.6145657290782879	-5.52526954617517	0	Exon
ENSG00000100578.14	e784471	KIAA0586	0.0345569193540353	-0.862416922000121	1.07932076791047	0.281134543428735	0.6145657290782879	-5.49690415446359	0	Exon
ENSG00000273018.5	e929718		0.14743604434707197	-2.3694670863047795	1.0793142721406899	0.28113743439107397	0.614565815300309	-5.13519603913404	0	Exon
ENSG00000095002.13	e125116	MSH2	-0.0273588534014395	0.29343701209743	-1.07930572825684	0.28114123690373605	0.614565815300309	-5.766747721012889	0	Exon
ENSG00000157107.13	e335448	FCHO2	0.0789123474667943	-3.3065553448090297	1.07930513601983	0.281141500484079	0.614565815300309	-4.92160677962445	0	Exon
ENSG00000072135.12	e153480	PTPN18	-0.071439232897341	-2.8564144384242796	-1.07930509752465	0.28114151761671	0.614565815300309	-4.995096235757269	0	Exon
ENSG00000165055.15	e468732	METTL2B	-0.0382555085232157	-1.04327113277686	-1.07929661978268	0.281145290729696	0.614570273390165	-5.45166235902414	0	Exon
ENSG00000144410.4	e181563	CPO	-0.0750477499775569	-2.83668939359195	-1.07928274052533	0.281151467921441	0.614579986594798	-5.00490396753109	0	Exon
ENSG00000129566.12	e766642	TEP1	0.0610845501680756	-2.79348594590637	1.07927738384859	0.281153852023258	0.6145814082671851	-5.01431649605325	0	Exon
ENSG00000053900.10	e283273	ANAPC4	0.0737814354777854	-3.21453467482181	1.0792661252226199	0.281158862956808	0.614588571945416	-4.94161862935139	0	Exon
ENSG00000255036.6	e544483		0.0598510864117046	-1.7608747379563001	1.07925481418347	0.281163897279443	0.61459350880566	-5.2718011828726	0	Exon
ENSG00000147010.17	e1146911	SH3KBP1	0.0289934820149326	0.18868866234446696	1.07925326010192	0.281164588975595	0.61459350880566	-5.74224620201588	0	Exon
ENSG00000134001.12	e788467	EIF2S1	0.0214711216048951	1.1630906946583	1.07922243554665	0.28117830871800104	0.614614663370371	-5.89779330537712	0	Exon
ENSG00000131558.14	e471084	EXOC4	0.0180622546565796	1.8744967526420302	1.07921999398875	0.281179395453759	0.614614663370371	-5.981502523185131	0	Exon
ENSG00000026025.14	e571399	VIM	-0.0412538325647538	2.9414736037924	-1.0792198304374	0.281179468250457	0.614614663370371	-6.063406562316049	0	Exon
ENSG00000113194.12	e367220	FAF2	-0.0244533061043012	0.6110250698316021	-1.07921233024726	0.281182806598474	0.614616584861189	-5.8174421770913805	0	Exon
ENSG00000189129.13	e589959	PLAC9	-0.0797494138535243	-2.43027444038079	-1.07921006477254	0.28118381497062894	0.614616584861189	-5.09810395064542	0	Exon
ENSG00000157349.16	e899943	DDX19B	-0.0507718745592009	-1.51657741907428	-1.07920614660106	0.281185558970754	0.6146166070919721	-5.32541058767047	0	Exon
ENSG00000103202.12	e854427	NME4	-0.0269523254525546	0.8069855031885029	-1.0791947336100798	0.28119063899911895	0.614623921182428	-5.85066805641415	0	Exon
ENSG00000186529.14	e1030618	CYP4F3	0.170029755767144	-4.22810008204456	1.0791766729958199	0.28119867807418797	0.6146367880202471	-4.838111178679981	0	Exon
ENSG00000154781.15	e205650	CCDC174	0.0343584140107787	-0.7159166812229991	1.07917371811554	0.281199993354685	0.6146367880202471	-5.53507628695666	0	Exon
ENSG00000163754.17	e255063	GYG1	0.0336711964053564	-0.0636116364981317	1.07916256049628	0.281204959887771	0.61464019798942	-5.69113003784209	0	Exon
ENSG00000114331.13	e270840	ACAP2	-0.0503771787808216	-1.83997773012048	-1.07916242269183	0.28120502122832297	0.61464019798942	-5.232458374922349	0	Exon
ENSG00000154265.15	e970254	ABCA5	-0.029734302409152997	0.428507823389275	-1.07915313600723	0.28120915500818106	0.614644584950305	-5.7862378128721	0	Exon
ENSG00000165164.13	e1149137	CFAP47	0.13086819379132197	-3.6708246591788	1.07915012314676	0.28121049613099397	0.614644584950305	-4.88552006894394	0	Exon
ENSG00000116809.11	e11495	ZBTB17	-0.031629768594659	-0.48667520636360995	-1.07913308633493	0.281218079855585	0.614655668443402	-5.587203149420331	0	Exon
ENSG00000188566.12	e564760	NDOR1	-0.0594808927910702	-2.48088621241599	-1.0791309408532601	0.281219034899906	0.614655668443402	-5.076546132663769	0	Exon
ENSG00000198265.11	e968360	HELZ	0.031783516805397004	-0.271120297152038	1.0791164137256801	0.28122550159486	0.614666012682068	-5.642112595131319	0	Exon
ENSG00000149100.12	e625550	EIF3M	0.0197127618364108	2.0609408769668	1.07909694874495	0.281234166514999	0.614678166512307	-5.99246293942947	0	Exon
ENSG00000240972.1	e1123442	MIF	0.0303659098886228	2.90173396873806	1.07909483045908	0.28123510949007	0.614678166512307	-6.06180028847402	0	Exon
ENSG00000166197.16	e598187	NOLC1	-0.0247502404616951	0.616702162169694	-1.0790908569656998	0.281236878334189	0.614678166512307	-5.81866899315559	0	Exon
ENSG00000163714.17	e254143	U2SURP	0.0236652428906947	1.22312300079154	1.07908834111211	0.2812379982979	0.614678166512307	-5.90796012046275	0	Exon
ENSG00000011243.17	e1030228	AKAP8L	0.0295871100655416	0.756795342888007	1.07904353978579	0.28125794267798404	0.6147085149962811	-5.8445737206757595	0	Exon
ENSG00000156113.21	e589027	KCNMA1	-0.0532547063638589	-1.79474173895539	-1.07904163016914	0.281258792810844	0.6147085149962811	-5.274364228463059	0	Exon
ENSG00000179057.13	e622975	IGSF22	-0.102588614931586	-3.5035290962660404	-1.07904097112492	0.281259086207909	0.6147085149962811	-4.885122954537531	0	Exon
ENSG00000178104.19	e64017	PDE4DIP	0.034206991831584	0.0276160006579994	1.07903767580619	0.281260553239837	0.6147085149962811	-5.711977030447611	0	Exon
ENSG00000155363.18	e57020	MOV10	0.0707967098889616	-2.9192874124386097	1.0790349198404101	0.281261780163029	0.6147085149962811	-4.99155691197811	0	Exon
ENSG00000188739.14	e104389	RBM34	0.0206892112679203	1.18276291204397	1.0790337782524	0.281262288385508	0.6147085149962811	-5.90112611537469	0	Exon
ENSG00000050405.13	e704041	LIMA1	-0.0780996926832206	-3.0878481482146602	-1.07902591372494	0.281265789603983	0.614712377095555	-4.9557476446321	0	Exon
ENSG00000122729.18	e530118	ACO1	0.026226720042118998	1.1645142542708502	1.07902082858982	0.281268053477232	0.614713534919521	-5.904608768976769	0	Exon
ENSG00000112659.13	e393243	CUL9	-0.0562403433814123	-2.1786246947079597	-1.0790141202379302	0.28127104001636105	0.6147142106922839	-5.15802119497247	0	Exon
ENSG00000003756.16	e223784	RBM5	-0.0260428374604293	0.567100210222106	-1.07901175714807	0.28127209206236997	0.6147142106922839	-5.81058001923659	0	Exon
ENSG00000170919.15	e754935	TPT1-AS1	-0.043128513662521004	-0.9154563869699409	-1.07900844867127	0.28127356499851697	0.6147142106922839	-5.4785778167143295	0	Exon
ENSG00000181744.8	e254383	C3orf58	-0.0286415750640216	1.76677182097295	-1.07898826277855	0.281282551885686	0.614729443128751	-5.96816137491601	0	Exon
ENSG00000167216.16	e997765	KATNAL2	0.0572076256416979	-1.94041392527134	1.07898500301752	0.28128400317026897	0.614729443128751	-5.211251022184	0	Exon
ENSG00000100888.12	e769025	CHD8	0.0556500197283222	-2.15589208256128	1.07898039847958	0.28128605317431	0.6147298584164461	-5.17789809803027	0	Exon
ENSG00000116030.16	e179633	SUMO1	0.0190035955879356	1.76574365493295	1.07897421828652	0.28128880469782697	0.6147298584164461	-5.964057761236821	0	Exon
ENSG00000101542.9	e1002419	CDH20	-0.0350187665474941	1.02558427690524	-1.0789728909721101	0.281289395642405	0.6147298584164461	-5.88184049526823	0	Exon
ENSG00000112992.16	e328566	NNT	0.0242406611547206	1.0791680901806	1.07895509372538	0.281297319382926	0.614738343368381	-5.88906278296889	0	Exon
ENSG00000136643.11	e97287	RPS6KC1	-0.0327854667543766	-0.34933187149994105	-1.07895313643085	0.281298190824417	0.614738343368381	-5.62587723076488	0	Exon
ENSG00000051382.8	e252448	PIK3CB	0.0238359757806436	1.0853696606432501	1.0789519245041401	0.281298730408524	0.614738343368381	-5.890446628696281	0	Exon
ENSG00000143891.16	e121898	GALM	-0.0728561751493088	-2.7624153997912697	-1.07894078614931	0.281303689552685	0.614738343368381	-5.01849380631125	0	Exon
ENSG00000164975.15	e528178	SNAPC3	0.0337006741082026	0.12161368300355802	1.0789396237150901	0.28130420710821397	0.614738343368381	-5.72733212879282	0	Exon
ENSG00000075539.13	e287667	FRYL	-0.0329923103057514	0.47125890937118503	-1.0789394323838	0.28130429229552	0.614738343368381	-5.788315951490329	0	Exon
ENSG00000125841.12	e1077327	NRSN2	0.0286657185164648	2.35951755499125	1.07893622664059	0.28130571960585105	0.614738343368381	-6.02386510137113	0	Exon
ENSG00000100485.11	e780568	SOS2	-0.0265303297036572	0.6538074053756121	-1.07893301041252	0.28130715158937203	0.614738343368381	-5.823238379482781	0	Exon
ENSG00000176531.10	e1054832	PHLDB3	0.0569406201836715	-2.4175460199486296	1.0789126553427801	0.281316214533376	0.6147543587760931	-5.10033626873926	0	Exon
ENSG00000049540.16	e445735	ELN	0.0919452433058423	-3.29964498443623	1.07890469121172	0.28131976055787394	0.614754528325379	-4.940520945063129	0	Exon
ENSG00000049540.16	e445767	ELN	0.0919452433058423	-3.29964498443623	1.07890469121172	0.28131976055787394	0.614754528325379	-4.940520945063129	0	Exon
ENSG00000145901.14	e360475	TNIP1	-0.0295431509941392	0.0364501649533459	-1.07889224457951	0.281325302474277	0.614757341428283	-5.70725621233953	0	Exon
ENSG00000129347.19	e1021817	KRI1	-0.0421456379380961	-0.945859713875688	-1.07888256831146	0.28132961092554304	0.614757341428283	-5.47534219806486	0	Exon
ENSG00000120708.16	e351761	TGFBI	0.11618289635548501	-3.35567264380396	1.0788776561776399	0.281331798117497	0.614757341428283	-4.92658261736424	0	Exon
ENSG00000243749.1	e25143	TMEM35B	-0.0346161835734178	-0.0441799828428596	-1.07887707010616	0.28133205907428005	0.614757341428283	-5.69446648171188	0	Exon
ENSG00000085788.13	e493856	DDHD2	-0.0187901900478697	1.90934027561851	-1.0788760461944	0.28133251498615697	0.614757341428283	-5.9797729026900805	0	Exon
ENSG00000008710.18	e859646	PKD1	0.0443541045772323	0.400703121314635	1.0788713325896802	0.281334613794968	0.614757341428283	-5.77976600254784	0	Exon
ENSG00000155085.15	e407346	AK9	0.0292022290895569	0.7362476942412449	1.07886390654404	0.28133792038365396	0.614757341428283	-5.83416919147761	0	Exon
ENSG00000132600.16	e897974	PRMT7	0.067531101440281	-2.98337418078443	1.07885934593114	0.28133995109679605	0.614757341428283	-4.983044018028919	0	Exon
ENSG00000067829.18	e1174767	IDH3G	-0.0355096854351515	0.0183935865995244	-1.07885721049107	0.281340901951862	0.614757341428283	-5.7115157231327	0	Exon
ENSG00000072736.18	e897506	NFATC3	0.0261229836725231	0.7230902526404509	1.0788563038680101	0.281341305647829	0.614757341428283	-5.83659935958481	0	Exon
ENSG00000167792.11	e649040	NDUFV1	-0.0471174532947156	-1.68575473793696	-1.07885471931674	0.281342011208765	0.614757341428283	-5.277287593681621	0	Exon
ENSG00000187049.9	e636576	TMEM216	0.0541029219698258	-2.14706182541733	1.0788499128659799	0.281344151408107	0.614757341428283	-5.1614418559470305	0	Exon
ENSG00000187122.16	e594873	SLIT1	-0.0519545301939855	-0.0879203553661068	-1.07884962792264	0.281344278287016	0.614757341428283	-5.683533987004711	0	Exon
ENSG00000178104.19	e63581	PDE4DIP	0.0414692877677082	0.781936743796957	1.0788441112995502	0.281346734723799	0.614757341428283	-5.8499371010678605	0	Exon
ENSG00000229807.10	e1160418	XIST	-0.0899664940196555	0.559846075221857	-1.07884337794835	0.28134706127083897	0.614757341428283	-5.736893598462469	0	Exon
ENSG00000149503.12	e637683	INCENP	0.0349748382475841	-0.619978254372398	1.07883607142844	0.281350314736277	0.614760661020193	-5.56457752646209	0	Exon
ENSG00000138834.12	e858182	MAPK8IP3	0.0365300665842649	0.0456929792520912	1.07883148372833	0.281352357571943	0.614761335317444	-5.71375006573109	0	Exon
ENSG00000204599.14	e379931	TRIM39	0.0852937385374377	-3.5886978943094103	1.07880546056785	0.281363945495422	0.6147805481999901	-4.88763313554095	0	Exon
ENSG00000188002.10	e320898		0.07846356092152999	-2.72066638405262	1.07880394776511	0.281364619145447	0.6147805481999901	-5.03115643094923	0	Exon
ENSG00000138759.17	e294758	FRAS1	0.0526191224115689	-1.10079989015105	1.07879332285646	0.28136935044095	0.61478709659979	-5.455953101855191	0	Exon
ENSG00000100325.14	e1127513	ASCC2	-0.0902272404572219	-3.34489973333466	-1.07878682936676	0.281372242033073	0.614789625224016	-4.901146998159629	0	Exon
ENSG00000172270.18	e1006330	BSG	-0.0855500383447093	-3.00016293938248	-1.07877538425937	0.281377338661229	0.614793528331426	-4.97315636832654	0	Exon
ENSG00000115109.13	e150858	EPB41L5	0.0209477772847766	2.25344977041083	1.07877439754765	0.28137777805741	0.614793528331426	-6.01302341076188	0	Exon
ENSG00000175455.14	e244636	CCDC14	0.0379876006368782	-0.7146278453938789	1.0787689722501201	0.2813801940247	0.614793528331426	-5.5349537362556696	0	Exon
ENSG00000064313.11	e513541	TAF2	-0.0375274032216497	-1.1668321710201202	-1.07875416480974	0.281386788074458	0.614793528331426	-5.419468842533849	0	Exon
ENSG00000148120.15	e543392	C9orf3	-0.0332868875846496	0.336468805560866	-1.07875386546864	0.28138692137813004	0.614793528331426	-5.76452333589638	0	Exon
ENSG00000176894.9	e747045	PXMP2	-0.0354664629820963	0.14531835876188	-1.07875101616309	0.281388190243445	0.614793528331426	-5.730354172262241	0	Exon
ENSG00000178904.18	e1039628	DPY19L3	0.0394563325284219	-0.8456889383995699	1.07874671253487	0.281390106761535	0.614793528331426	-5.50332125367322	0	Exon
ENSG00000154258.16	e969728	ABCA9	-0.062842219046071	-2.06753288999425	-1.07874411990513	0.28139126133159104	0.614793528331426	-5.185601108852589	0	Exon
ENSG00000178700.7	e236172	DHFRL1	0.0378824275431184	-1.0702241711706801	1.07874149587034	0.28139242989047697	0.614793528331426	-5.45815176381641	0	Exon
ENSG00000156802.12	e514366	ATAD2	0.0385519894487094	-0.876138865280447	1.0787398949590201	0.281393142824395	0.614793528331426	-5.5035782088168	0	Exon
ENSG00000129245.11	e920911	FXR2	-0.0233676122669104	0.8904892695423839	-1.07873868510839	0.281393681608055	0.614793528331426	-5.862292991215991	0	Exon
ENSG00000114062.18	e809963	UBE3A	-0.0236502031314902	0.9131176911868991	-1.0787309775338398	0.28139711404432205	0.614793528331426	-5.863322309267139	0	Exon
ENSG00000087053.18	e662188	MTMR2	-0.0465845259362342	-1.26716047068171	-1.0787294473945999	0.281397795469011	0.614793528331426	-5.39032637683038	0	Exon
ENSG00000159200.17	e1108552	RCAN1	0.025745203558471003	1.15771122413057	1.07872829430691	0.281398308980156	0.614793528331426	-5.900140765364929	0	Exon
ENSG00000163867.16	e25174	ZMYM6	0.0203852133360349	1.62717151949294	1.07871542573184	0.28140403985972995	0.614798001588897	-5.9572914631357	0	Exon
ENSG00000007174.17	e924720	DNAH9	0.11512126023304302	-2.0446644415168103	1.07870677675723	0.281407891630942	0.614798001588897	-5.20356499633984	0	Exon
ENSG00000100138.13	e1136948	SNU13	-0.0311938565125855	0.123424952897045	-1.0787037987780799	0.281409217865178	0.614798001588897	-5.726978007092849	0	Exon
ENSG00000272654.1	e69138		-0.0434147014105747	-1.33062949465704	-1.07870160151449	0.281410196412774	0.614798001588897	-5.37555654449551	0	Exon
ENSG00000243716.10	e874926	NPIPB5	0.0344349642726344	1.4130648102861598	1.07869577362388	0.28141279186515195	0.614798001588897	-5.92767545149885	0	Exon
ENSG00000042317.16	e796683	SPATA7	-0.0532941442806014	0.30736694783871193	-1.07868572307649	0.281417267916983	0.614798001588897	-5.75990413120354	0	Exon
ENSG00000070476.14	e246198	ZXDC	-0.0441473621673121	-0.207797325393639	-1.07868481110082	0.281417674071429	0.614798001588897	-5.6542588862470495	0	Exon
ENSG00000129460.15	e771532	NGDN	-0.0382369005457797	-0.962551029800812	-1.07867980919044	0.28141990171266196	0.614798001588897	-5.481218794972549	0	Exon
ENSG00000197119.12	e802464	SLC25A29	-0.0735476460685429	-2.69485102815806	-1.07867307045688	0.28142290288114397	0.614798001588897	-5.03816006902663	0	Exon
ENSG00000197119.12	e802480	SLC25A29	-0.0735476460685429	-2.69485102815806	-1.07867307045688	0.28142290288114397	0.614798001588897	-5.03816006902663	0	Exon
ENSG00000197119.12	e802485	SLC25A29	-0.0735476460685429	-2.69485102815806	-1.07867307045688	0.28142290288114397	0.614798001588897	-5.03816006902663	0	Exon
ENSG00000197119.12	e802496	SLC25A29	-0.0735476460685429	-2.69485102815806	-1.07867307045688	0.28142290288114397	0.614798001588897	-5.03816006902663	0	Exon
ENSG00000197119.12	e802516	SLC25A29	-0.0735476460685429	-2.69485102815806	-1.07867307045688	0.28142290288114397	0.614798001588897	-5.03816006902663	0	Exon
ENSG00000171587.14	e1111026	DSCAM	-0.0428977548019106	-1.1186264478621202	-1.07866818851414	0.281425077121203	0.6147989625880329	-5.42488766732593	0	Exon
ENSG00000134744.13	e37610	ZCCHC11	-0.0275626167510519	0.193606938740189	-1.0786393794156	0.281437907880835	0.61482306365742	-5.736629155938081	0	Exon
ENSG00000116685.15	e9780	KIAA2013	-0.0257308504193792	0.716517395409648	-1.07863562899143	0.281439578243261	0.61482306365742	-5.83907902759986	0	Exon
ENSG00000105976.14	e465811	MET	-0.139380992225245	-3.37100335328745	-1.07862797891186	0.281442985453592	0.6148253434354339	-4.92814085599528	0	Exon
ENSG00000110172.11	e660641	CHORDC1	0.0380135660441082	2.6310653607685803	1.07862549743707	0.28144409066467696	0.6148253434354339	-6.0385916513355395	0	Exon
ENSG00000276550.4	e808612	HERC2P2	-0.196218684615534	-1.5554104233168	-1.07861862580743	0.281447151199307	0.6148282403688051	-5.35766137571609	0	Exon
ENSG00000180917.17	e901024	CMTR2	-0.0486864474609787	-1.7679670875967601	-1.07859670668425	0.281456913843727	0.614845183321298	-5.25824934827484	0	Exon
ENSG00000165997.4	e571845	ARL5B	0.0188000381164373	3.55147363754213	1.07858822498135	0.28146069160462606	0.614845183321298	-6.1013669806738	0	Exon
ENSG00000111666.10	e729534	CHPT1	0.0324821551294108	0.411384876112408	1.07858659845919	0.281461416063544	0.614845183321298	-5.78129216785945	0	Exon
ENSG00000172113.8	e218731	NME6	-0.0501213098770048	-1.8980681035883102	-1.07858261727074	0.281463189304796	0.614845183321298	-5.22373454884922	0	Exon
ENSG00000203875.10	e403359	SNHG5	0.0653947565727188	-2.45671510672862	1.07858174129312	0.281463579470632	0.614845183321298	-5.0863252280029005	0	Exon
ENSG00000102606.17	e764300	ARHGEF7	0.0190805063368293	3.4971405588277205	1.0785760338721	0.281466121600187	0.6148469475985029	-6.0995794776618	0	Exon
ENSG00000143847.15	e91876	PPFIA4	-0.038098352919301005	-0.29237264614836306	-1.0785658920528198	0.28147063888368296	0.614853026440321	-5.63848180768266	0	Exon
ENSG00000128829.11	e815641	EIF2AK4	0.0274811628133241	0.244273848845338	1.07855189103173	0.28147687518142	0.614859747593117	-5.754302654801299	0	Exon
ENSG00000258405.9	e1069363	ZNF578	0.0477148651805958	-1.3569441969308897	1.0785488589285999	0.281478225745163	0.614859747593117	-5.3847333313685795	0	Exon
ENSG00000163161.12	e151893	ERCC3	0.0412907420484994	-1.40677028572876	1.07854555794168	0.28147969608053697	0.614859747593117	-5.37170713473448	0	Exon
ENSG00000198563.13	e381868	DDX39B	-0.020685291304972	1.6513135433454498	-1.07854340783453	0.281480653790446	0.614859747593117	-5.95863260324342	0	Exon
ENSG00000186818.12	e1072353	LILRB4	-0.0824530535632133	-2.9181795859865294	-1.07853902073285	0.281482607918898	0.614860227307423	-5.0254912849919	0	Exon
ENSG00000155957.17	e718608	TMBIM4	-0.0286660938092162	0.491167468675687	-1.0785315032795	0.281485956408365	0.614863401999631	-5.79700313117195	0	Exon
ENSG00000147592.8	e502760	LACTB2	-0.0361934523822014	-0.14384771614266298	-1.07852796977368	0.281487530342638	0.614863401999631	-5.67080038354611	0	Exon
ENSG00000152818.18	e416720	UTRN	-0.0305792145828811	0.179562286266087	-1.07851638067571	0.281492692532297	0.614870889123592	-5.738443727156549	0	Exon
ENSG00000198046.11	e1075083	ZNF667	0.0312794294602757	0.40031989557271	1.07851191490594	0.281494681759593	0.614871445424153	-5.78406968019149	0	Exon
ENSG00000136811.16	e555967	ODF2	0.0290233878515224	0.26092838535704105	1.07850312433142	0.28149859745086997	0.614876209685077	-5.7591560542735	0	Exon
ENSG00000175387.15	e997947	SMAD2	-0.0402122349667509	-1.05144255553836	-1.07848835024454	0.28150517853357504	0.6148867958547679	-5.44443181605558	0	Exon
ENSG00000162086.14	e862693	ZNF75A	0.0211506641598809	1.90235191343854	1.07847901895374	0.281509335189409	0.614892086293781	-5.98395970919475	0	Exon
ENSG00000110060.8	e675416	PUS3	0.0415483718184521	-1.07406611822555	1.07847138133344	0.281512737424965	0.614893018655883	-5.447878387835241	0	Exon
ENSG00000197062.11	e378567	ZSCAN26	-0.0395607204905599	-0.510460580404867	-1.0784702727336999	0.281513231261409	0.614893018655883	-5.579042531926861	0	Exon
ENSG00000204584.1	e956990		0.0529467729496921	-1.2960705585216201	1.0784657037145602	0.28151526658126297	0.6148936754762	-5.40719116052536	0	Exon
ENSG00000172775.16	e889828	FAM192A	-0.0180480069337643	2.5355226893469704	-1.07845382390958	0.281520558618033	0.614901445658579	-6.035879538600861	0	Exon
ENSG00000115211.15	e117260	EIF2B4	0.0312079682701637	-0.5502050490046191	1.0784489931282601	0.281522710581192	0.6149022032812911	-5.579326746683639	0	Exon
ENSG00000145214.13	e275036	DGKQ	0.0565995244256175	-2.08771743423185	1.07844157551088	0.281526014921347	0.6149022032812911	-5.179698034980559	0	Exon
ENSG00000164620.8	e356346	RELL2	0.0420036958470252	-0.238148675351728	1.07843985360558	0.281526781985563	0.6149022032812911	-5.656920434572441	0	Exon
ENSG00000204622.11	e379614	HLA-J	0.27206206661501003	-4.54303539913302	1.07843630619176	0.281528362271036	0.6149022032812911	-4.77265299639827	0	Exon
ENSG00000110536.13	e631951	PTPMT1	0.0239892594846907	1.6824586525746204	1.07843214839466	0.281530214474916	0.6149022032812911	-5.963103157307921	0	Exon
ENSG00000186160.4	e35586	CYP4Z1	-0.08415359609159499	-2.72476333465222	-1.0784296817952501	0.281531313292674	0.6149022032812911	-5.0323913805111395	0	Exon
ENSG00000137098.13	e533333	SPAG8	0.0988745578464124	-2.2417932347555696	1.07842392524338	0.281533877725902	0.614904015660201	-5.1615949294470305	0	Exon
ENSG00000101557.14	e985642	USP14	0.030835535312868	0.0379189128489427	1.0784035394945801	0.281542959313165	0.614918146890734	-5.71377457880378	0	Exon
ENSG00000169375.15	e841200	SIN3A	-0.0291762173761075	-0.0696968001178258	-1.07840161407696	0.28154381707211	0.614918146890734	-5.68866221248925	0	Exon
ENSG00000198959.11	e1090956	TGM2	-0.0624764922500844	0.126140097224857	-1.0783956924696099	0.281546455114428	0.61492011990609	-5.73352206260135	0	Exon
ENSG00000273637.1	e27229		0.0896081534862229	-3.4474087422810094	1.07837930589577	0.281553755327433	0.614931221625735	-4.89840808036489	0	Exon
ENSG00000127054.19	e1982	CPSF3L	0.0684489160682225	-3.0379979342590695	1.0783755225156	0.28155544084031897	0.614931221625735	-4.979189577863361	0	Exon
ENSG00000163013.11	e134565	FBXO41	-0.0672338333853584	-2.5639945937292796	-1.07837080458558	0.28155754270899896	0.614931221625735	-5.06808090357216	0	Exon
ENSG00000067829.18	e1174769	IDH3G	-0.031340276700098	0.256185077330577	-1.0783687074483002	0.28155847700080394	0.614931221625735	-5.75648856610612	0	Exon
ENSG00000177728.15	e973166	TMEM94	-0.0202190378038501	1.59673897867306	-1.07836305308049	0.281560996078416	0.6149329346792671	-5.955987762909079	0	Exon
ENSG00000128536.15	e462868	CDHR3	-0.0691176146427533	-2.59675912460563	-1.07834785960288	0.281567765001253	0.614943929372614	-5.05415642831462	0	Exon
ENSG00000134285.10	e701548	FKBP11	0.0308530670848816	3.6656433436718703	1.07830698113609	0.281585977523514	0.6149784452518421	-6.109677980408889	0	Exon
ENSG00000015479.17	e353926	MATR3	-0.0309183436172193	0.00205417657652827	-1.07830459940388	0.281587038677848	0.6149784452518421	-5.708743656282111	0	Exon
ENSG00000110906.12	e733201	KCTD10	-0.0304816621050465	0.13901958608163198	-1.07829357537312	0.2815919503478	0.614985383296717	-5.732369242044211	0	Exon
ENSG00000142546.13	e1064210	NOSIP	-0.0518340072323173	-2.12501096407161	-1.07827865915886	0.28159859624232203	0.614987333706387	-5.17623457224102	0	Exon
ENSG00000124486.12	e1150064	USP9X	0.0203978664601457	1.25019474954012	1.07827282273549	0.281601196680157	0.614987333706387	-5.91216430374017	0	Exon
ENSG00000127720.7	e724178	METTL25	-0.0425137062786522	1.6806786638101	-1.07827261943783	0.281601287260401	0.614987333706387	-5.957023118647389	0	Exon
ENSG00000164163.10	e310067	ABCE1	-0.0249160142600484	0.7293444052984258	-1.07826771150642	0.28160347401869606	0.614987333706387	-5.832811599099849	0	Exon
ENSG00000140259.6	e821919	MFAP1	-0.0256318214875031	0.47844355145471296	-1.0782662812550998	0.28160411127793106	0.614987333706387	-5.796648569904639	0	Exon
ENSG00000171903.16	e1030849	CYP4F11	0.0526908173170655	0.23834709622937303	1.0782657731313001	0.281604337676548	0.614987333706387	-5.75879085180231	0	Exon
ENSG00000101473.16	e1094072	ACOT8	-0.030523303151815	0.7346079732568079	-1.0782643146000899	0.281604987537472	0.614987333706387	-5.83619849014428	0	Exon
ENSG00000013288.8	e279179	MAN2B2	0.0517548758486975	-1.3770891503402298	1.07825838360019	0.281607630155183	0.6149893160808511	-5.374857758607289	0	Exon
ENSG00000184271.16	e704986	POU6F1	-0.0551395982381925	-2.22141176307231	-1.0782421962050301	0.281614842700749	0.614993086879025	-5.142137897397411	0	Exon
ENSG00000078618.20	e37224	NRDC	-0.0197501838460059	1.86472966183023	-1.07824164024482	0.281615090419699	0.614993086879025	-5.980598421493401	0	Exon
ENSG00000169432.14	e164304	SCN9A	-0.0872559864850439	-2.80222943422405	-1.0782393249767401	0.28161612203428904	0.614993086879025	-5.0215239020975595	0	Exon
ENSG00000168890.13	e138404	TMEM150A	-0.0800294543477861	-3.0963184627900695	-1.07823835844661	0.28161655269213204	0.614993086879025	-4.94770682019291	0	Exon
ENSG00000228956.8	e207621	SATB1-AS1	-0.0757525698471899	-2.69228043376791	-1.07823050099822	0.281620053760261	0.614993086879025	-5.028623275436	0	Exon
ENSG00000153904.18	e47622	DDAH1	0.0390707580379041	5.8493174330771796	1.07822573973709	0.28162217526487	0.614993086879025	-6.22670620144316	0	Exon
ENSG00000101871.14	e1144358	MID1	0.0454894451078618	-0.777898146763565	1.07821817052916	0.281625547946128	0.614993086879025	-5.52076516458272	0	Exon
ENSG00000068796.16	e331670	KIF2A	-0.0341902304352364	-0.7336546546386958	-1.0782178938304	0.281625671237851	0.614993086879025	-5.53364709057955	0	Exon
ENSG00000164329.13	e338113	PAPD4	-0.0212191202892596	1.02166569546093	-1.07821571091934	0.281626643902912	0.614993086879025	-5.879931868455159	0	Exon
ENSG00000127922.9	e454516	SHFM1	-0.06949184253273401	-2.47123664330944	-1.07821557212903	0.281626705745403	0.614993086879025	-5.08494561335843	0	Exon
ENSG00000267605.5	e1045400		0.0559661319838472	-1.49489768724932	1.07821071186336	0.281628871399034	0.6149940275354621	-5.34555457902328	0	Exon
ENSG00000166788.9	e622097	SAAL1	-0.0547318235785162	-2.23209243215592	-1.0782061639140401	0.28163089789996804	0.6149946643139109	-5.150029720308691	0	Exon
ENSG00000136048.13	e729697	DRAM1	0.0835964799551249	-3.3686229664356397	1.07820191257973	0.28163279224249	0.6149950124932491	-4.91052920212214	0	Exon
ENSG00000102452.15	e762851	NALCN	-0.0347526385184468	-0.285485159813879	-1.0781854174751	0.281640142341342	0.615007274203781	-5.64640317559693	0	Exon
ENSG00000167186.10	e871505	COQ7	-0.0328278806711258	-0.596725205341006	-1.07816726222975	0.281648232337899	0.61502115144084	-5.566868374317809	0	Exon
ENSG00000169905.12	e85243	TOR1AIP2	0.015451804229963	3.82415011156667	1.07815378221386	0.28165423914965504	0.6150304795885451	-6.1186874778812	0	Exon
ENSG00000153029.14	e85680	MR1	0.0369912534647317	0.441461544729655	1.07814971072226	0.281656053458711	0.6150306527757591	-5.795017996949429	0	Exon
ENSG00000125450.10	e972639	NUP85	-0.0416080285584194	-1.2751415802684098	-1.07814191142468	0.28165952894831703	0.6150344533306489	-5.392113507996481	0	Exon
ENSG00000134775.15	e995761	FHOD3	0.0448967845098576	-0.35597565157287003	1.07813450828629	0.281662827930184	0.6150357545473671	-5.625309686382701	0	Exon
ENSG00000104915.14	e1026850	STX10	0.0485396043403913	-1.92082462088835	1.07813278722056	0.281663594874181	0.6150357545473671	-5.220735862686361	0	Exon
ENSG00000143164.15	e81168	DCAF6	0.0601702535632774	-2.32604896354378	1.0781119291666998	0.281672889785793	0.615052262111572	-5.19253559676408	0	Exon
ENSG00000109118.13	e934863	PHF12	-0.0402823023946075	-0.702328677532769	-1.07810121265035	0.28167766543588796	0.6150563820108579	-5.5412451511841105	0	Exon
ENSG00000101489.19	e996123	CELF4	0.0316713337276107	1.64981402868281	1.07809411705253	0.28168082750988105	0.6150563820108579	-5.953812216213731	0	Exon
ENSG00000155329.11	e350431	ZCCHC10	0.0265577423546325	0.0922392721690199	1.07808815843432	0.281683482920276	0.6150563820108579	-5.72135654096825	0	Exon
ENSG00000198756.10	e87125	COLGALT2	0.0359355875961764	0.0349046749538332	1.0780855435624799	0.281684648222312	0.6150563820108579	-5.709213798066861	0	Exon
ENSG00000075914.12	e216282	EXOSC7	0.0285322493883353	-0.0399497880768144	1.07807989540987	0.281687165299039	0.6150563820108579	-5.694987032430809	0	Exon
ENSG00000213023.10	e1067189	SYT3	0.0593023434196755	-2.09424017837711	1.07807786250001	0.281688071260972	0.6150563820108579	-5.18905903083837	0	Exon
ENSG00000153904.18	e47628	DDAH1	0.0390650888037144	5.849310992358741	1.07807404710122	0.281689771590648	0.6150563820108579	-6.22686732675802	0	Exon
ENSG00000153904.18	e47649	DDAH1	0.0390650888037144	5.849310992358741	1.07807404710122	0.281689771590648	0.6150563820108579	-6.22686732675802	0	Exon
ENSG00000267796.7	e1043335	LIN37	-0.0325146442985007	-0.306480974510993	-1.07807265452929	0.281690392191051	0.6150563820108579	-5.635314044316599	0	Exon
ENSG00000159753.13	e896118	CARMIL2	0.0460561292501503	-0.7482645941707141	1.0780410336628399	0.281704484297229	0.61507124963969	-5.53642339833948	0	Exon
ENSG00000214517.9	e654936	PPME1	0.0310477308329668	0.00696723729012117	1.07803767024053	0.28170598326303803	0.61507124963969	-5.7136624297484095	0	Exon
ENSG00000159788.18	e277952	RGS12	0.0493278896591448	-1.8583786510646298	1.0780355496860798	0.28170692832664596	0.61507124963969	-5.23797416809302	0	Exon
ENSG00000117616.17	e17504	RSRP1	-0.0415893953186788	2.14520257462586	-1.07803232737614	0.28170836441172903	0.61507124963969	-6.00562421760546	0	Exon
ENSG00000101290.13	e1079989	CDS2	-0.0190291666848126	2.07790345074707	-1.07802335063405	0.281712365097692	0.61507124963969	-5.998767841091139	0	Exon
ENSG00000103494.12	e887452	RPGRIP1L	0.0346744670461749	-0.311320850048506	1.07802229664236	0.281712834835207	0.61507124963969	-5.63853407381762	0	Exon
ENSG00000041880.14	e225699	PARP3	0.0399666093555609	-0.842079508786899	1.07802129480365	0.281713281329955	0.61507124963969	-5.50473465226293	0	Exon
ENSG00000197121.14	e176297	PGAP1	-0.0348524437131583	0.145721698043606	-1.0780157096623801	0.28171577049817	0.61507124963969	-5.7328420572859695	0	Exon
ENSG00000160410.14	e1050924	SHKBP1	0.0670758347100324	-2.53403866692525	1.0780096406191801	0.28171847534725897	0.61507124963969	-5.0754018222668895	0	Exon
ENSG00000249915.7	e319852	PDCD6	0.0412753286808668	-0.554632272411047	1.07800827133294	0.281719085612728	0.61507124963969	-5.57944438059024	0	Exon
ENSG00000134602.15	e1169698	STK26	0.0459599725955355	-1.46299655797135	1.0780076166666	0.281719377385684	0.61507124963969	-5.403401172442219	0	Exon
ENSG00000198189.10	e298049	HSD17B11	-0.0385040876147477	-0.0710276317133948	-1.0780073627875602	0.28171949053504197	0.61507124963969	-5.68691394707997	0	Exon
ENSG00000175061.17	e926971	LRRC75A-AS1	0.0265287632616888	2.4336445082587796	1.07800676290428	0.281719757892432	0.61507124963969	-6.0263944550932	0	Exon
ENSG00000197226.12	e371175	TBC1D9B	-0.0225413941165711	1.91095900109212	-1.07799767856454	0.28172380664345803	0.615072161972729	-5.985042291251349	0	Exon
ENSG00000134901.12	e763131	KDELC1	-0.0816623369043122	-3.3444849225071698	-1.07799589736601	0.281724600501	0.615072161972729	-4.903743917304951	0	Exon
ENSG00000116584.17	e73297	ARHGEF2	-0.0270259533033989	1.12857592811546	-1.07799028079048	0.281727103747286	0.615072161972729	-5.89703850516789	0	Exon
ENSG00000168679.17	e55769	SLC16A4	0.060479556934550004	-1.7355121102335802	1.07799025279304	0.28172711622547697	0.615072161972729	-5.27619031747168	0	Exon
ENSG00000089351.14	e1041085	GRAMD1A	0.0389529102756907	-1.0908775695544999	1.07797837028865	0.28173241217781203	0.6150799360151981	-5.43960365522073	0	Exon
ENSG00000116062.14	e125212	MSH6	-0.0341770498147627	-0.14438841507449202	-1.0779476691532	0.28174609578144705	0.615106021821064	-5.670890354367	0	Exon
ENSG00000135317.12	e403017	SNX14	-0.0218100726131583	0.634850085044755	-1.0779397798149801	0.28174961216024297	0.615109780502053	-5.81933895378116	0	Exon
ENSG00000165671.18	e367912	NSD1	0.0239057550412265	0.356902685872579	1.07793602022637	0.281751287867412	0.615109780502053	-5.77556670366094	0	Exon
ENSG00000120784.15	e1045877	ZFP30	-0.0497767313531616	-1.70889792733978	-1.07792857801707	0.28175460499597105	0.6151132340475121	-5.27196482918913	0	Exon
ENSG00000239264.8	e374108	TXNDC5	-0.0298740859316399	0.0608856024459733	-1.0779211621991802	0.28175791038785303	0.615116661927637	-5.71888416932878	0	Exon
ENSG00000132849.19	e41423	PATJ	0.08039201179017401	-3.10288017682321	1.07790838361699	0.28176360614279	0.6151253082280339	-4.96183704423906	0	Exon
ENSG00000119203.13	e110965	CPSF3	-0.032150564994776996	-0.7012841875917679	-1.07789494579135	0.281769595824713	0.615134596097473	-5.54531688205575	0	Exon
ENSG00000144535.19	e192415	DIS3L2	-0.032120392175214	-0.547452129512571	-1.07787556065433	0.28177823657218604	0.615146433828924	-5.57493314007223	0	Exon
ENSG00000077942.18	e1139520	FBLN1	0.0607362803524084	-1.78953772238907	1.0778717239591802	0.281779946765339	0.615146433828924	-5.2637926251465705	0	Exon
ENSG00000102290.21	e1161976	PCDH11X	0.0708043586579158	-1.26229298159647	1.07786479470109	0.281783035475289	0.615146433828924	-5.4277449082370195	0	Exon
ENSG00000119139.17	e537064	TJP2	-0.0481078085556704	0.330713364528885	-1.07785952124419	0.281785386128945	0.615146433828924	-5.76590870582684	0	Exon
ENSG00000189212.12	e435779	DPY19L2P1	-0.0775234631854533	-3.1680449847721404	-1.07785752926043	0.28178627406305295	0.615146433828924	-5.00329743606786	0	Exon
ENSG00000175764.14	e550928	TTLL11	-0.0402775607016313	-0.24500277691086703	-1.07785421039436	0.281787753464073	0.615146433828924	-5.64292142578586	0	Exon
ENSG00000168883.19	e138472	USP39	-0.0292968896564471	-0.118446575342759	-1.07785308318023	0.28178825592656703	0.615146433828924	-5.67767511917174	0	Exon
ENSG00000268743.1	e1032045		0.0656187524220395	-2.5847052134049	1.0778487058747699	0.28179020714265696	0.615146433828924	-5.08100525220673	0	Exon
ENSG00000177302.14	e929335	TOP3A	0.0482360843760664	-2.06954336715414	1.07784495378575	0.28179187967124797	0.615146433828924	-5.184620801908441	0	Exon
ENSG00000172915.18	e752100	NBEA	0.0271983805256899	1.3651004251712298	1.07784385048518	0.28179237147902897	0.615146433828924	-5.92485599928215	0	Exon
ENSG00000103769.9	e833623	RAB11A	0.0163827467009464	2.3517275973959504	1.07783753174502	0.281795188134873	0.6151472775263239	-6.0220635200322	0	Exon
ENSG00000181029.8	e1017661	TRAPPC5	0.029167241193183	2.03715666046788	1.07783519758164	0.28179622862164805	0.6151472775263239	-5.9968742215285005	0	Exon
ENSG00000152822.13	e417155	GRM1	-0.0778206325025642	-3.3785346522206496	-1.07781238803278	0.281806396442625	0.615165685132391	-4.91793880462596	0	Exon
ENSG00000225746.9	e803303	SNHG23	0.052651680634602994	-1.8405674086458501	1.07780639908181	0.281809066180917	0.615167724768411	-5.247950676022599	0	Exon
ENSG00000105556.11	e1006052	MIER2	-0.0689562261917042	-2.8467879301064403	-1.07778140145287	0.281820209742027	0.615188261975124	-4.9954546203618495	0	Exon
ENSG00000184445.11	e742312	KNTC1	0.0776604899934236	-3.22488995361101	1.07776546931199	0.281827312203634	0.615199977625162	-4.92851917563092	0	Exon
ENSG00000111596.11	e720537	CNOT2	-0.0195457003796474	1.26578388015293	-1.07775493707573	0.281832007484111	0.615206438534944	-5.9132420269835695	0	Exon
ENSG00000144857.14	e240738	BOC	0.0693493190448276	-2.5827758698065	1.07774606478655	0.28183596280001694	0.61521128411865	-5.0717981782526	0	Exon
ENSG00000141295.13	e954827	SCRN2	-0.0373008835017371	-0.563895111930834	-1.07773871434342	0.281839239697116	0.615211940661285	-5.5754972821597	0	Exon
ENSG00000260276.2	e866338		0.0745481264069456	-3.05336866453682	1.0777370744321801	0.281839970788606	0.615211940661285	-4.97879173924976	0	Exon
ENSG00000177728.15	e973372	TMEM94	-0.0199790232396312	1.61272875193619	-1.0777274746582801	0.281844250505281	0.615211940661285	-5.958304022803401	0	Exon
ENSG00000077327.15	e572526	SPAG6	0.21701789947904396	-4.35284616182217	1.07771991237107	0.28184762191237706	0.615211940661285	-4.80500896881954	0	Exon
ENSG00000077327.15	e572535	SPAG6	0.21701789947904396	-4.35284616182217	1.07771991237107	0.28184762191237706	0.615211940661285	-4.80500896881954	0	Exon
ENSG00000077327.15	e572545	SPAG6	0.21701789947904396	-4.35284616182217	1.07771991237107	0.28184762191237706	0.615211940661285	-4.80500896881954	0	Exon
ENSG00000159086.14	e1106982	PAXBP1	-0.0250086464197806	1.2528977795193	-1.0777181398609799	0.28184841213403494	0.615211940661285	-5.911504868167991	0	Exon
ENSG00000176393.10	e90884	RNPEP	-0.0381646632998083	-1.02744692477808	-1.07770420427001	0.28185462496128005	0.6152209124813399	-5.45874163001932	0	Exon
ENSG00000107862.4	e598280	GBF1	0.0241418525764077	0.36721435661529295	1.07770113465629	0.281855993482678	0.6152209124813399	-5.78015776167142	0	Exon
ENSG00000140553.16	e850249	UNC45A	-0.0386559803460429	-1.04069211036987	-1.0776939667926	0.281859189138492	0.615224099540395	-5.450598952871831	0	Exon
ENSG00000170584.10	e363983	NUDCD2	-0.031169671601386	0.463664074236726	-1.07767043304951	0.281869681384133	0.6152432129888511	-5.79241104045217	0	Exon
ENSG00000261675.1	e1132196		0.0386988285929632	1.46253201516056	1.07765099120211	0.281878349506312	0.615256809279729	-5.9400599892153	0	Exon
ENSG00000126070.19	e25847	AGO3	-0.0610075810892881	-2.22706241146579	-1.07764867609066	0.28187938170781	0.615256809279729	-5.13888263444713	0	Exon
ENSG00000050555.17	e558628	LAMC3	0.0785892642615999	-3.15060574329243	1.07762887213338	0.28188821148486404	0.6152722935336441	-4.953454998270219	0	Exon
ENSG00000282278.1	e288756		-0.0578530751884505	0.0756933117535636	-1.07762216471843	0.281891202090396	0.615275032621431	-5.71643674530891	0	Exon
ENSG00000103363.14	e861351	TCEB2	-0.0182780281029376	3.57780493966707	-1.07760237063926	0.281900027715186	0.615282605370223	-6.10366110018681	0	Exon
ENSG00000183808.11	e507280	RBM12B	0.0212208428920617	3.05364263376189	1.07759570506366	0.28190299975076394	0.615282605370223	-6.07407747200798	0	Exon
ENSG00000154262.12	e969846	ABCA6	0.103854341353929	-2.49471034200007	1.07759493573823	0.281903342777659	0.615282605370223	-5.0984809752622	0	Exon
ENSG00000150471.16	e290304	ADGRL3	0.0240873078861825	1.24802607148371	1.07759132884222	0.28190495102458396	0.615282605370223	-5.91428239396776	0	Exon
ENSG00000156414.18	e805895	TDRD9	0.0695023043822302	-1.61963362596412	1.07759079681198	0.281905188247369	0.615282605370223	-5.347014271497209	0	Exon
ENSG00000105357.15	e1066311	MYH14	-0.04296203917941201	-0.488870607708842	-1.07758016215987	0.281909930077324	0.615282605370223	-5.59127896131196	0	Exon
ENSG00000105229.6	e1012380	PIAS4	-0.0305515865379863	0.548732812385832	-1.0775776026121802	0.281911071348898	0.615282605370223	-5.810719424807121	0	Exon
ENSG00000214022.11	e477396	REPIN1	-0.0369325408168886	-0.664781699845039	-1.07757234921134	0.28191341378709195	0.615282605370223	-5.54441942556512	0	Exon
ENSG00000124177.14	e1091975	CHD6	0.0174537851744365	1.80339346671116	1.07756434336686	0.28191698353750394	0.615282605370223	-5.97836140718843	0	Exon
ENSG00000092445.11	e817876	TYRO3	-0.0280935412213709	1.37970241220782	-1.07756241620181	0.281917842851602	0.615282605370223	-5.92916019978224	0	Exon
ENSG00000134265.12	e988860	NAPG	0.0230906081686017	1.09394128553425	1.0775602413160899	0.281918812625357	0.615282605370223	-5.8892674146464	0	Exon
ENSG00000164659.14	e450419	KIAA1324L	0.0667679012349624	-2.57198158030279	1.07755786315023	0.28191987304360305	0.615282605370223	-5.07921592098236	0	Exon
ENSG00000182199.10	e714802	SHMT2	-0.0427903538702907	-0.17802594213740502	-1.0775566972752801	0.281920392905337	0.615282605370223	-5.660685064243059	0	Exon
ENSG00000108443.13	e963442	RPS6KB1	-0.0620435222731047	-2.55749472033869	-1.07755630059395	0.28192056978504	0.615282605370223	-5.0613668964884	0	Exon
ENSG00000091490.10	e283485	SEL1L3	0.0601440304445322	-1.5150902672613	1.07755288081258	0.28192209466437795	0.615282605370223	-5.33204315604725	0	Exon
ENSG00000136877.14	e554168	FPGS	-0.0384026754281345	-0.9471923141878709	-1.07754530338347	0.28192547345742497	0.615282605370223	-5.477918536278139	0	Exon
ENSG00000143870.12	e111665	PDIA6	0.0228984467083767	3.2238892331706297	1.07754108897875	0.281927352682106	0.615282605370223	-6.083298125883009	0	Exon
ENSG00000164023.14	e303063	SGMS2	0.112410627236485	-1.8371658661219201	1.07753532009925	0.28192992506889397	0.615282605370223	-5.27138753983251	0	Exon
ENSG00000163755.8	e255251	HPS3	0.0882009917614039	-3.4551789794092596	1.0775349946916601	0.281930070171064	0.615282605370223	-4.89230247468837	0	Exon
ENSG00000204427.11	e382787	ABHD16A	-0.0260983459664067	0.609476839786103	-1.07753365284907	0.281930668511275	0.615282605370223	-5.82008814858757	0	Exon
ENSG00000079337.15	e699371	RAPGEF3	-0.045230397293307995	-0.470572847552001	-1.07753099800753	0.281931852332594	0.615282605370223	-5.58883114116148	0	Exon
ENSG00000119906.11	e597211	SLF2	-0.0486648690204924	-1.58160285315405	-1.07752874456828	0.281932857167132	0.615282605370223	-5.31733963820784	0	Exon
ENSG00000147050.14	e1150837	KDM6A	0.052712409545048	-2.09025092739707	1.07748552006872	0.281952131941857	0.6153208819161821	-5.18451463899839	0	Exon
ENSG00000127081.13	e542645	ZNF484	0.0180737674405266	3.12045692022112	1.07748010576399	0.281954546365125	0.6153223628711	-6.07750674147507	0	Exon
ENSG00000163161.12	e151953	ERCC3	0.0244337580173445	0.605430282530995	1.07747216478475	0.281958087544259	0.615326302763747	-5.82175332286999	0	Exon
ENSG00000129566.12	e766673	TEP1	0.0617815848340848	-2.57005511563843	1.07745870245479	0.281964090969026	0.615333940806062	-5.062265972673821	0	Exon
ENSG00000032742.17	e748492	IFT88	-0.0277438740092271	0.476342858341306	-1.0774538730744099	0.281966244616087	0.615333940806062	-5.792651053083629	0	Exon
ENSG00000214087.8	e981988	ARL16	0.0256853905787481	1.8034413538314098	1.0774526387783399	0.28196679504835	0.615333940806062	-5.9732017204277	0	Exon
ENSG00000055163.19	e362635	CYFIP2	-0.0211773754256357	3.37452954243312	-1.07742151081543	0.281980676753199	0.615360446440227	-6.09265283070708	0	Exon
ENSG00000094914.12	e707887	AAAS	-0.0433313021034933	-1.25821640173122	-1.07741680603834	0.28198277491771	0.615361236936355	-5.391699973078129	0	Exon
ENSG00000175497.16	e149970	DPP10	0.0453127067071504	-0.5915399311351579	1.07740985778801	0.281985873611544	0.615362416129281	-5.57806300997212	0	Exon
ENSG00000163956.10	e278216	LRPAP1	0.0269765695272378	3.8242823320013195	1.07740780938406	0.28198678713755604	0.615362416129281	-6.119319232380849	0	Exon
ENSG00000108352.11	e944704	RAPGEFL1	-0.0395786471857433	0.291924043051156	-1.0773946998561998	0.28199263363696897	0.615363109783075	-5.76657650405369	0	Exon
ENSG00000127957.16	e447414	PMS2P3	-0.0325449290492037	-0.23922018060756303	-1.07739145231045	0.281994081968423	0.615363109783075	-5.64398059748114	0	Exon
ENSG00000169045.17	e370338	HNRNPH1	-0.018717738230257	3.13526864598214	-1.07738942569424	0.281994985795675	0.615363109783075	-6.0779597068531706	0	Exon
ENSG00000092201.9	e768830	SUPT16H	-0.021133343464016997	1.21971281900716	-1.07738878962842	0.281995269467757	0.615363109783075	-5.90766636341246	0	Exon
ENSG00000145012.12	e269106	LPP	0.0603679753040466	-2.58609495984111	1.07738763439405	0.281995784678679	0.615363109783075	-5.0604686938790095	0	Exon
ENSG00000256650.1	e689805	RERG-IT1	-0.0795710859927357	-3.0599920639750997	-1.0773802975751898	0.281999056764928	0.615366461906439	-4.997634284515571	0	Exon
ENSG00000151208.16	e589269	DLG5	0.031688196436485	0.0264888328705833	1.07736633163252	0.282005285389891	0.6153738777536071	-5.71172043193215	0	Exon
ENSG00000108395.13	e962703	TRIM37	0.0329682913424258	0.39341863508065605	1.0773648927950699	0.282005927097608	0.6153738777536071	-5.78731740772794	0	Exon
ENSG00000085760.14	e127129	MTIF2	0.0753566331659418	-3.1392905066362298	1.07734081849807	0.28201666415093	0.615390489314454	-4.94658576336447	0	Exon
ENSG00000185163.9	e746508	DDX51	-0.0486903798983641	-1.4037186410009599	-1.07733019020311	0.28202140442235196	0.615390489314454	-5.35784476372123	0	Exon
ENSG00000196511.13	e476013	TPK1	-0.0790431294282822	-2.35401699921463	-1.07732911859175	0.282021882369258	0.615390489314454	-5.1133627716647	0	Exon
ENSG00000103066.12	e897829	PLA2G15	0.0442648801475367	-1.57485557016258	1.07732840822022	0.282022199200726	0.615390489314454	-5.32687337613378	0	Exon
ENSG00000271741.1	e25140		-0.034574791497015	-0.043844472604033	-1.07732836225392	0.28202221970207597	0.615390489314454	-5.69614596355889	0	Exon
ENSG00000163349.21	e57974	HIPK1	0.024460525018247	1.75477147013823	1.07730897816525	0.28203086525694704	0.615405566283641	-5.970936720961679	0	Exon
ENSG00000175215.10	e716952	CTDSP2	-0.0266510430066314	0.513721802011533	-1.0773050674203102	0.282032609521774	0.615405584197112	-5.80354957630862	0	Exon
ENSG00000186532.11	e912701	SMYD4	0.0545850165193699	-2.26647105331426	1.07729622205715	0.282036554745007	0.6154093035601099	-5.14088526885406	0	Exon
ENSG00000221866.9	e470955	PLXNA4	0.0356717551970769	-0.739155061274731	1.07729346111953	0.28203778619058195	0.6154093035601099	-5.54501124064137	0	Exon
ENSG00000144821.9	e239074	MYH15	-0.09139144421721301	-3.30616970582965	-1.07728693358644	0.282040697644236	0.615411868252403	-4.91887649592583	0	Exon
ENSG00000065534.18	e244622	MYLK	0.13576845138384402	-3.23406226421072	1.07726057884667	0.2820524527684	0.615433729654107	-5.00871528219072	0	Exon
ENSG00000164151.11	e321214	ICE1	0.0355836809655649	-0.515459967520114	1.07725054881349	0.28205692659725	0.6154397032200121	-5.583591710732531	0	Exon
ENSG00000108654.12	e967252	DDX5	-0.0213384685977222	3.406855698613	-1.07724048315663	0.282061416364379	0.6154420416942951	-6.0952692112053395	0	Exon
ENSG00000007372.20	e625100	PAX6	0.0475032124276623	-0.41267522366748705	1.0772403614764599	0.28206147063988696	0.6154420416942951	-5.611347476674731	0	Exon
ENSG00000224078.12	e809696	SNHG14	0.0375783404384592	0.32377862468607	1.07723428615575	0.282064180549057	0.6154441663502851	-5.77268015571983	0	Exon
ENSG00000106635.7	e444769	BCL7B	0.0219979000743842	1.76314958177578	1.07722002236146	0.282070543013214	0.615454260548666	-5.971556991841131	0	Exon
ENSG00000103037.11	e892234	SETD6	-0.0443605918598529	-1.60345301541827	-1.07720929990265	0.28207532590451	0.6154593513380611	-5.29950277722089	0	Exon
ENSG00000155542.11	e330762	SETD9	-0.0954747081624199	-2.7204743764595003	-1.07720209950303	0.282078537766785	0.6154593513380611	-5.03681406821872	0	Exon
ENSG00000111344.11	e736859	RASAL1	-0.0634459543811405	-1.60338720818273	-1.07720180922978	0.282078667248693	0.6154593513380611	-5.308639006106031	0	Exon
ENSG00000131375.9	e206090	CAPN7	0.0355302179122086	-1.19813883218153	1.07719922271385	0.28207982101511603	0.6154593513380611	-5.41368833521844	0	Exon
ENSG00000175029.16	e605764	CTBP2	-0.0617207928074532	-2.2380776101548703	-1.07718054702023	0.2820881517718	0.6154737396493299	-5.1294690128462195	0	Exon
ENSG00000082068.8	e326690	WDR70	-0.0351839668503179	-0.8307594115784691	-1.07716700207333	0.28209419393637103	0.6154831344519001	-5.510666332805751	0	Exon
ENSG00000118900.14	e865306	UBN1	0.0291543310146823	-0.19519965372761	1.0771553382623	0.282099397029654	0.615490698434542	-5.664367744679691	0	Exon
ENSG00000104907.12	e1026671	TRMT1	-0.0412342084349667	-1.1577522947869099	-1.0771503443841501	0.28210162476180894	0.61549177065537	-5.418438962024981	0	Exon
ENSG00000157388.14	e229557	CACNA1D	0.0564886963305955	-2.2439982013105197	1.07714309929814	0.28210485676245195	0.6154950339712071	-5.1574378519306	0	Exon
ENSG00000049618.22	e420445	ARID1B	0.0651111529662808	-2.6444991272801297	1.07713776943195	0.282107234408151	0.6154964332307961	-5.0622902243752	0	Exon
ENSG00000257607.1	e425176		-0.0702019463466044	-2.9421500606884505	-1.0771261057193902	0.28211243762127397	0.615503997206832	-5.02576731053776	0	Exon
ENSG00000247572.7	e338696	CKMT2-AS1	0.0733989304649205	-1.8088200397801102	1.07711608023608	0.28211691006819895	0.6155058379246651	-5.2556892652371205	0	Exon
ENSG00000100906.10	e777803	NFKBIA	-0.0483641458209776	1.81779425280652	-1.07711423417261	0.28211773361689	0.6155058379246651	-5.976991583308459	0	Exon
ENSG00000130529.15	e1063053	TRPM4	0.0671088237208802	-2.58438471369883	1.0771113431349901	0.28211902334303196	0.6155058379246651	-5.061780635714361	0	Exon
ENSG00000119979.16	e603154	FAM45A	-0.0269879916715738	0.22992352672863603	-1.07710793686762	0.282120542924423	0.6155058379246651	-5.750865485898019	0	Exon
ENSG00000173482.16	e988033	PTPRM	0.0248305390516219	1.5234124588888898	1.07710429627122	0.28212216704929	0.6155058379246651	-5.945614533309589	0	Exon
ENSG00000250486.3	e314335	FAM218A	-0.037849601932997	0.156425817208266	-1.07708668751524	0.282130022670298	0.6155058379246651	-5.7337502827792	0	Exon
ENSG00000161277.10	e1044228	THAP8	-0.0552591460592255	-2.23437874738865	-1.07708470820556	0.28213090568956	0.6155058379246651	-5.1390691574123295	0	Exon
ENSG00000169100.13_PAR_Y	e1178481	SLC25A6	0.134653766103494	-1.89024739648947	1.07708299301872	0.282131670878574	0.6155058379246651	-5.252971576894719	0	Exon
ENSG00000100983.9	e1087741	GSS	0.0471702726334248	-1.6850177724577902	1.0770693003502099	0.28213777958124797	0.6155058379246651	-5.31829979403561	0	Exon
ENSG00000164796.17	e512777	CSMD3	0.0399265457271459	0.9713265232810241	1.07706897946145	0.28213792274025606	0.6155058379246651	-5.8794535067399005	0	Exon
ENSG00000249915.7	e319861	PDCD6	0.0412269783143412	-0.554724620835192	1.07706683944229	0.282138877474291	0.6155058379246651	-5.580393531339049	0	Exon
ENSG00000116685.15	e9773	KIAA2013	-0.0256921279007259	0.716483490884636	-1.07705720625987	0.28214317518602	0.6155058379246651	-5.84072950634262	0	Exon
ENSG00000185009.12	e588099	AP3M1	0.0466176782747171	-1.87144984826017	1.07705536769309	0.282143995442345	0.6155058379246651	-5.2447601321479205	0	Exon
ENSG00000120832.9	e731894	MTERF2	0.0400819218021564	-0.759392873879987	1.07705462734576	0.28214432574061105	0.6155058379246651	-5.52613214458567	0	Exon
ENSG00000147601.13	e503185	TERF1	0.0263005349137716	0.37531972734298297	1.07705334691755	0.282144896990975	0.6155058379246651	-5.779649878172901	0	Exon
ENSG00000148444.15	e572363	COMMD3	-0.0265105433878622	0.342776726213282	-1.07704817851685	0.282147202829754	0.6155058379246651	-5.773992921557831	0	Exon
ENSG00000148444.15	e572368	COMMD3	-0.0265105433878622	0.342776726213282	-1.07704817851685	0.282147202829754	0.6155058379246651	-5.773992921557831	0	Exon
ENSG00000269897.5	e572426	COMMD3-BMI1	-0.0265105433878622	0.342776726213282	-1.07704817851685	0.282147202829754	0.6155058379246651	-5.773992921557831	0	Exon
ENSG00000269897.5	e572429	COMMD3-BMI1	-0.0265105433878622	0.342776726213282	-1.07704817851685	0.282147202829754	0.6155058379246651	-5.773992921557831	0	Exon
ENSG00000196576.14	e1141539	PLXNB2	0.0450672664696002	-1.1896786393880001	1.07704637363357	0.282148008066368	0.6155058379246651	-5.42021650951694	0	Exon
ENSG00000105127.8	e1030139	AKAP8	-0.0517309622746849	-1.7304243133075903	-1.07703218959357	0.282154336235488	0.6155158549415489	-5.26946054477959	0	Exon
ENSG00000125772.12	e1080091	GPCPD1	0.0415834568744875	-0.23434629354337902	1.07702225000171	0.282158770813722	0.615521370386772	-5.654864428284419	0	Exon
ENSG00000177042.14	e610002	TMEM80	0.059586817577663	-1.94572043149792	1.07701873893844	0.28216033729630297	0.615521370386772	-5.22545862352459	0	Exon
ENSG00000182670.13	e1109565	TTC3	0.0303380417311065	2.11071816540878	1.07699257248227	0.28217201180894896	0.615543049883662	-6.003980992698719	0	Exon
ENSG00000168958.19	e190273	MFF	-0.0188548190416978	1.3703653681095502	-1.07698421167867	0.28217574216207003	0.6155473994641351	-5.925261136317331	0	Exon
ENSG00000250222.1	e371978		-0.0743562828105074	-2.84000558595254	-1.07696924271678	0.282182420971617	0.615558180810843	-5.0311664136235805	0	Exon
ENSG00000100280.16	e1126976	AP1B1	0.0307361688552717	0.11995100045726599	1.0769496668053	0.282191155459455	0.6155600617825561	-5.73606315021962	0	Exon
ENSG00000142541.16	e1063976	RPL13A	0.0238837702558501	4.13055583039011	1.07694709768161	0.282192301778855	0.6155600617825561	-6.13761793755309	0	Exon
ENSG00000214087.8	e981982	ARL16	0.0256566779206633	1.80840898438364	1.07694690195328	0.282192389111169	0.6155600617825561	-5.97426079577968	0	Exon
ENSG00000162433.14	e42734	AK4	-0.0386865769560358	0.535269859990775	-1.07694377933313	0.282193782400167	0.6155600617825561	-5.804112385840139	0	Exon
ENSG00000137776.16	e829400	SLTM	-0.0310948292979442	-0.257359729830499	-1.07694222466688	0.282194476081992	0.6155600617825561	-5.64450766389399	0	Exon
ENSG00000069869.15	e827779	NEDD4	0.0630701818653276	-2.64752879990766	1.0769405162682502	0.28219523835953003	0.6155600617825561	-5.05692978617188	0	Exon
ENSG00000160321.14	e1038351	ZNF208	0.100038290189013	1.00832849069615	1.07693632934214	0.28219710654754104	0.6155600617825561	-5.88132735638413	0	Exon
ENSG00000092931.11	e976934	MFSD11	0.0482027970962903	-1.5705270242868798	1.07693617554701	0.28219717517041104	0.6155600617825561	-5.33330433376542	0	Exon
ENSG00000155957.17	e718623	TMBIM4	-0.0286169405656839	0.48963673937961205	-1.0769290358947199	0.28220036087181	0.6155614106091489	-5.79839630261678	0	Exon
ENSG00000177830.17	e610917	CHID1	-0.0411268242803548	-0.92780519287886	-1.07692700621532	0.282201266515971	0.6155614106091489	-5.495616304823249	0	Exon
ENSG00000143190.21	e80730	POU2F1	-0.0382947623846933	-0.9590199005083941	-1.07691017636005	0.282208776083677	0.615574003249107	-5.46917625151647	0	Exon
ENSG00000138207.13	e592831	RBP4	-0.0386232833582748	0.0922766187098748	-1.0768975184296299	0.28221442420676696	0.6155800629314829	-5.73442494591962	0	Exon
ENSG00000186777.11	e274129	ZNF732	-0.0624445292982086	0.0867168525613062	-1.07689600464252	0.282215099682212	0.6155800629314829	-5.72974499220838	0	Exon
ENSG00000143434.15	e66271	SEMA6C	-0.0640759030686666	-2.7408278845153	-1.07688964685886	0.28221793663655703	0.6155800629314829	-5.023933790840981	0	Exon
ENSG00000002822.15	e425609	MAD1L1	-0.0324050147096743	-0.696060101218866	-1.0768883054054998	0.28221853521900897	0.6155800629314829	-5.53875471540645	0	Exon
ENSG00000243147.7	e118237	MRPL33	0.0244931906113573	1.39877442736018	1.07688449192663	0.28222023687179604	0.6155800629314829	-5.92670553237275	0	Exon
ENSG00000105339.10	e518936	DENND3	0.0857508490945175	-3.23049053508749	1.0768769218674	0.28222361480879	0.615583643115537	-4.94955237422997	0	Exon
ENSG00000110911.14	e704445	SLC11A2	-0.0362496250775825	0.817410096335047	-1.07687128287385	0.282226131077121	0.615585343803059	-5.852481278875571	0	Exon
ENSG00000223482.7	e591136	NUTM2A-AS1	-0.0684001911585841	-1.8821361407152801	-1.07685821569369	0.28223196205784196	0.615594274401917	-5.229890896550559	0	Exon
ENSG00000138031.14	e114664	ADCY3	0.075108105425209	-3.0652027932568697	1.07685096843888	0.282235196042878	0.615597540451505	-4.9629395519639	0	Exon
ENSG00000102572.14	e761808	STK24	0.0239151016958851	0.999314963305625	1.07684397763669	0.282238315613465	0.6156005569072629	-5.88003366018891	0	Exon
ENSG00000145882.10	e359108	PCYOX1L	-0.0322783361533093	-0.108736457190638	-1.0768346517249001	0.28224247723823803	0.6156046293985121	-5.687659181793849	0	Exon
ENSG00000147459.17	e489956	DOCK5	-0.0351099690774544	1.15976213979039	-1.07683201024509	0.282243655988246	0.6156046293985121	-5.897327463679679	0	Exon
ENSG00000168765.15	e54845	GSTM4	0.0342618674653863	0.362075941214915	1.0768236521799999	0.282247385764108	0.615605371372652	-5.78294981699647	0	Exon
ENSG00000133863.6	e492631	TEX15	0.0454812822945846	0.054786669414869	1.0768234647430999	0.28224746940796697	0.615605371372652	-5.72131402110947	0	Exon
ENSG00000134077.15	e201639	THUMPD3	0.0200323485840788	1.8636978204938102	1.07681369715433	0.282251828225368	0.6156110905718989	-5.98156984174738	0	Exon
ENSG00000062822.12	e1066764	POLD1	-0.0808588555287255	-3.46072736978842	-1.07679946041297	0.28225818149833	0.615621159721869	-4.88388503720716	0	Exon
ENSG00000100591.7	e795254	AHSA1	-0.0260204324097944	2.1095568749287	-1.07678989826747	0.28226244874579903	0.615626679035591	-5.9998336608019605	0	Exon
ENSG00000128335.13	e1131867	APOL2	0.0509059812977775	-0.9100382774536809	1.0767857776874	0.282264287628542	0.6156269019448829	-5.495361093717801	0	Exon
ENSG00000132676.15	e72741	DAP3	0.0222754678787631	1.1746929889860802	1.07676638936809	0.282272940123166	0.6156419854524681	-5.90452496985296	0	Exon
ENSG00000090447.11	e863627	TFAP4	-0.0800863066791805	-3.3395830697721296	-1.0767495207981301	0.282280468267117	0.615654616561983	-4.90771191543253	0	Exon
ENSG00000204469.12	e382211	PRRC2A	-0.0337352863551018	0.282837642216204	-1.07673555654399	0.282286700369771	0.615664420863192	-5.76234300973834	0	Exon
ENSG00000258890.6	e967414	CEP95	0.034392187533494	-0.49014660800870397	1.07673045063581	0.282288979107338	0.615665602847786	-5.59036306824846	0	Exon
ENSG00000069345.11	e885138	DNAJA2	0.02873088918316	0.585953226899794	1.07672592490044	0.28229099892757104	0.61566622012871	-5.81955053964263	0	Exon
ENSG00000143374.15	e65203	TARS2	-0.0485858252218848	-1.52099960927719	-1.07668166812609	0.28231075109327897	0.6157044975920309	-5.33062194679174	0	Exon
ENSG00000081307.12	e249944	UBA5	0.0320052593987797	-0.146719585175994	1.0766788173706	0.28231202344136896	0.6157044975920309	-5.67427175088799	0	Exon
ENSG00000278416.1	e447202	PMS2P2	0.0866384918325435	-3.13814699399607	1.0766601207683102	0.282320368198433	0.6157164687290021	-4.95255630918453	0	Exon
ENSG00000104218.14	e501880	CSPP1	-0.0408094686800608	-1.06356796241699	-1.07665794765086	0.28232133812550797	0.6157164687290021	-5.4429502354068395	0	Exon
ENSG00000083896.12	e291347	YTHDC1	-0.0173727866944664	3.17238207836649	-1.07665082594922	0.282324516769081	0.6157164687290021	-6.08106520817953	0	Exon
ENSG00000173821.19	e980434	RNF213	-0.0420019520581885	-1.1384386166124199	-1.07664605038989	0.282326648267835	0.6157164687290021	-5.428781916565661	0	Exon
ENSG00000234390.4	e1154603	USP27X-AS1	-0.0378745669185479	-0.9177211581321021	-1.07664363974349	0.282327724227589	0.6157164687290021	-5.485519988568161	0	Exon
ENSG00000105220.14	e1040532	GPI	0.0209018822923132	2.3011133202960403	1.07664281244331	0.28232809348259497	0.6157164687290021	-6.02046275285751	0	Exon
ENSG00000099814.15	e806419	CEP170B	-0.0376993261080661	0.19514969088511103	-1.07663911605926	0.28232974332103805	0.6157164687290021	-5.741660823850469	0	Exon
ENSG00000077327.15	e572515	SPAG6	0.216841901711858	-4.352617233373009	1.07663432952071	0.28233187974713503	0.6157164687290021	-4.80587796880899	0	Exon
ENSG00000164880.15	e425390	INTS1	0.0338504589515877	0.34054809540746006	1.07663149520391	0.282333144822752	0.6157164687290021	-5.77554323531222	0	Exon
ENSG00000139154.14	e691057	AEBP2	0.0199660182442468	1.44008309430814	1.07662582908074	0.282335673865037	0.6157181961638879	-5.93528276569058	0	Exon
ENSG00000112379.8	e415487	ARFGEF3	0.0220113515189826	1.5762648563207502	1.07662044018658	0.282338079182025	0.6157196537588061	-5.95421764057354	0	Exon
ENSG00000143891.16	e121902	GALM	-0.0710183372852681	-2.9124864125940197	-1.0766107130829101	0.282342420881315	0.6157253341501879	-4.991653472522651	0	Exon
ENSG00000103494.12	e887595	RPGRIP1L	0.0431674548723534	-1.1659802400287802	1.07660573034588	0.282344644946961	0.6157263964172679	-5.4277571927173	0	Exon
ENSG00000015153.14	e697551	YAF2	0.0359258312080943	0.0783778758542658	1.07658711568062	0.282352953786634	0.615740590057131	-5.719769723684389	0	Exon
ENSG00000198718.12	e779439	FAM179B	-0.0726046737251842	-2.9581196955982203	-1.07657915551727	0.282356506934964	0.615740590057131	-4.972140123633451	0	Exon
ENSG00000119685.19	e794283	TTLL5	-0.0420600268990479	-0.552007663176301	-1.0765779424337099	0.28235704841720505	0.615740590057131	-5.57570578845469	0	Exon
ENSG00000185787.14	e843865	MORF4L1	-0.016646595005097	2.39839704682783	-1.07657513952016	0.28235829955211894	0.615740590057131	-6.026038538114211	0	Exon
ENSG00000008513.14	e517385	ST3GAL1	0.0526708404916782	-1.8267502525069197	1.07657092410962	0.28236018118961	0.615740590057131	-5.25187755396111	0	Exon
ENSG00000188039.13	e1031845	NWD1	0.0679662054067502	-0.9829695761949371	1.07656514558266	0.282362760570982	0.615740590057131	-5.46921907916044	0	Exon
ENSG00000049540.16	e445783	ELN	0.0764439930590457	-2.44968994933754	1.07656383927788	0.282363343673055	0.615740590057131	-5.11509704964686	0	Exon
ENSG00000015285.10	e1152854	WAS	0.106368980359515	-3.80843794480977	1.07656001773451	0.28236504952	0.615740590057131	-4.86066821256637	0	Exon
ENSG00000136877.14	e554171	FPGS	-0.0682075577614664	-2.31727802007623	-1.07655520735582	0.282367196769715	0.6157414846635861	-5.11409000713773	0	Exon
ENSG00000129255.15	e920787	MPDU1	-0.0347607195831949	-0.580893355672496	-1.07654505734218	0.282371727554234	0.6157475768607629	-5.58018415854569	0	Exon
ENSG00000138190.16	e592508	EXOC6	0.0350235169829627	-0.8666899536037379	1.07653556819155	0.282375963386089	0.6157530258050329	-5.52473873563037	0	Exon
ENSG00000169064.12	e259600	ZBBX	0.0701968366858094	-1.55892606393126	1.07652931776657	0.282378753517098	0.615755322185912	-5.319159792944321	0	Exon
ENSG00000214706.10	e224447	IFRD2	-0.0417868954331981	-1.14845860097615	-1.07652017494145	0.282382834822171	0.6157604340563549	-5.42178084203918	0	Exon
ENSG00000103449.11	e886784	SALL1	-0.0249381147621725	3.0949699207765002	-1.0765027114486	0.28239063053753005	0.615773645410121	-6.076721336812531	0	Exon
ENSG00000113716.12	e359436	HMGXB3	0.0373389394550766	-1.00131679153179	1.07646380684884	0.28240799810464196	0.6158077286033001	-5.46977404441229	0	Exon
ENSG00000035403.16	e588004	VCL	0.0716514493240728	-2.8691594229215895	1.0764596467796201	0.28240985526178497	0.615807990197728	-5.002944171086219	0	Exon
ENSG00000145708.10	e337141	CRHBP	-0.109339751455833	-3.2617209507087406	-1.07644783975381	0.28241512625357107	0.615810585739552	-4.93390968164167	0	Exon
ENSG00000169592.14	e880497	INO80E	-0.0227419954881141	0.625503894519021	-1.07644625922375	0.28241583185218105	0.615810585739552	-5.82177527297943	0	Exon
ENSG00000151320.10	e776865	AKAP6	-0.045952532842098	-1.0893020223168801	-1.07644530651478	0.282416257172176	0.615810585739552	-5.441353580803701	0	Exon
ENSG00000129691.15	e493625	ASH2L	-0.0279280412272768	-0.18293969618113898	-1.07642238564461	0.282426489918931	0.6158291102282231	-5.6652639914684295	0	Exon
ENSG00000237298.9	e169979	TTN-AS1	0.0538230932896972	-1.77913227242675	1.07640556389063	0.282433999949201	0.61583794767456	-5.27410682654088	0	Exon
ENSG00000119711.12	e792620	ALDH6A1	-0.0275461834459807	3.7070947135259598	-1.07640552474436	0.28243401742611496	0.61583794767456	-6.11305680197768	0	Exon
ENSG00000155657.25	e170326	TTN	0.0880351849047446	-2.3741786424299702	1.07639793041018	0.282437407942421	0.615841552489754	-5.12022087962874	0	Exon
ENSG00000174611.11	e250906	KY	0.0603690926469287	-2.51726476129098	1.07639132916778	0.28244035511203097	0.615844190569819	-5.075424279119769	0	Exon
ENSG00000087077.12	e459274	TRIP6	-0.0354966957466887	-0.0258856426330677	-1.07636268023026	0.282453145867787	0.61586829183239	-5.695759253179441	0	Exon
ENSG00000235706.7	e801031	DICER1-AS1	0.0523536891627959	-1.7761562012926901	1.07635830236485	0.28245510046739897	0.61586876550303	-5.2601404923672	0	Exon
ENSG00000126733.20	e1161804	DACH2	0.0441378685489037	-1.1017717387436101	1.07634448009651	0.282461271800296	0.615874865167668	-5.51728592729779	0	Exon
ENSG00000101294.16	e1085387	HM13	0.0376474844767517	-1.02083254932736	1.07634052487417	0.282463037735276	0.615874865167668	-5.467134773387739	0	Exon
ENSG00000117298.14	e14825	ECE1	0.034653497370237	0.028707889431047	1.07634036282746	0.282463110086349	0.615874865167668	-5.71350507793388	0	Exon
ENSG00000038382.17	e322607	TRIO	0.0290165342354748	0.341714729346274	1.0763101532239598	0.282476598376203	0.615897814971768	-5.77533305277524	0	Exon
ENSG00000112576.12	e392000	CCND3	-0.0275807014805954	0.963746299110003	-1.07630728983337	0.28247787687458803	0.615897814971768	-5.8764760174126796	0	Exon
ENSG00000139220.16	e723678	PPFIA2	-0.0316185140715639	0.42112426336546704	-1.07630033208967	0.28248098351017603	0.615897814971768	-5.785809932008481	0	Exon
ENSG00000100354.20	e1135715	TNRC6B	0.0147315129192729	3.8022922056039703	1.07629787697974	0.282482079723376	0.615897814971768	-6.12020890961333	0	Exon
ENSG00000224078.12	e809618	SNHG14	-0.0496231181023671	-1.35439132278588	-1.07629733226709	0.282482322939433	0.615897814971768	-5.391103270071469	0	Exon
ENSG00000171530.13	e337595	TBCA	0.0219882730448623	1.46238636123234	1.07628715288433	0.282486868094824	0.615903936603358	-5.939164109673739	0	Exon
ENSG00000070047.11	e609402	PHRF1	-0.0727263182062505	-3.0453764811740296	-1.07626984388665	0.282494596780276	0.6159169991429589	-4.961107402805331	0	Exon
ENSG00000198925.10	e187452	ATG9A	-0.0286581935556632	0.03570339668595	-1.0762650663517	0.282496730035142	0.615917861997855	-5.71444099881867	0	Exon
ENSG00000198093.10	e1068728	ZNF649	-0.0342721711832953	0.045756411650144005	-1.07625443335042	0.282501477899888	0.615924425350681	-5.713640258919329	0	Exon
ENSG00000165138.17	e545207	ANKS6	-0.0570072651994945	-2.32129143720995	-1.07624994540222	0.282503481881998	0.615925006303833	-5.11762934797235	0	Exon
ENSG00000186481.16	e990887	ANKRD20A5P	-0.0640155847138095	-1.8045680180935901	-1.07624549882768	0.28250546739926596	0.615925546992323	-5.276905278313389	0	Exon
ENSG00000170852.10	e435138	KBTBD2	0.0248415614749217	0.44833027529275893	1.07623021760621	0.282512290955428	0.615936635623739	-5.791054570584941	0	Exon
ENSG00000159459.11	e820018	UBR1	0.0369143387241428	-0.974941818412954	1.0762186884014202	0.282517439189884	0.6159440715850379	-5.47752902513041	0	Exon
ENSG00000154358.20	e102331	OBSCN	-0.0351591395270188	1.6055211899347401	-1.07621041290405	0.282521134557891	0.615948339937231	-5.95288837688123	0	Exon
ENSG00000089009.15	e736346	RPL6	0.0364571147662395	-0.66786206164016	1.0762027835407	0.282524541428222	0.6159519792624809	-5.5682798901937405	0	Exon
ENSG00000064309.14	e675509	CDON	0.050222359177251	-1.66969618893033	1.0761912325628	0.282529699537497	0.615959436520884	-5.29003950513484	0	Exon
ENSG00000116649.9	e8995	SRM	-0.0294885081766221	0.633038830395672	-1.07618142649885	0.282534078502712	0.6159629948050931	-5.82465125905497	0	Exon
ENSG00000176248.8	e564701	ANAPC2	-0.0466793941570658	-1.6375248126769901	-1.0761797953338	0.28253480691515404	0.6159629948050931	-5.2992024055287805	0	Exon
ENSG00000172379.19	e844559	ARNT2	-0.0201204750641409	3.04814635060165	-1.07616602171309	0.282540957708899	0.615972616027399	-6.073415156785099	0	Exon
ENSG00000100578.14	e784469	KIAA0586	0.0368948321189339	-0.905907770847861	1.0761574728218999	0.282544775375937	0.6159771506712111	-5.49631194549111	0	Exon
ENSG00000198182.12	e1045937	ZNF607	0.0321982481970333	0.0457324936513271	1.07615075342003	0.28254777607498804	0.6159799041945749	-5.71687451115054	0	Exon
ENSG00000146094.13	e368715	DOK3	0.0670718798195618	-2.3348983458341803	1.07614260104686	0.282551416728518	0.615984052834582	-5.12140560474209	0	Exon
ENSG00000079819.17	e412102	EPB41L2	-0.0199562661808939	3.27270819610834	-1.07612480752356	0.282559362998399	0.6159975879441789	-6.08789673222153	0	Exon
ENSG00000256525.6	e967175	POLG2	-0.0667677874202481	-2.9017042992526503	-1.0761192821610601	0.28256183055760603	0.615999179019047	-4.9889513681512	0	Exon
ENSG00000154240.16	e968053	CEP112	0.0571866954116088	-1.57155072754136	1.07610965751888	0.28256612883992893	0.6160047611194129	-5.31345935546388	0	Exon
ENSG00000100263.13	e1126585	RHBDD3	-0.0334509986457603	-0.29641941908323305	-1.07610193213101	0.282569578963824	0.616008494145302	-5.63421653338249	0	Exon
ENSG00000088340.15	e1088511	FER1L4	-0.0894278408788182	-3.42111957556059	-1.0760867823494	0.282576344872215	0.6160161227673421	-4.9184103346061905	0	Exon
ENSG00000139220.16	e724050	PPFIA2	-0.035336909101613995	-0.338527172775782	-1.07608269040865	0.282578172356165	0.6160161227673421	-5.6309983763245794	0	Exon
ENSG00000090470.14	e832814	PDCD7	0.0167650406712401	2.09632780030328	1.07607787284894	0.282580323915972	0.6160161227673421	-6.0047813730243496	0	Exon
ENSG00000172795.15	e344852	DCP2	-0.0386490211323215	-0.569916778467012	-1.0760728811865399	0.282582553243158	0.6160161227673421	-5.576405127222969	0	Exon
ENSG00000185565.11	e241722	LSAMP	-0.0213626924979693	1.26917388787455	-1.07607262001046	0.28258266988738	0.6160161227673421	-5.919551226835471	0	Exon
ENSG00000109065.11	e971799	NAT9	0.0410451596496998	-1.34559327122301	1.0760699878718198	0.28258384543241305	0.6160161227673421	-5.376934767091321	0	Exon
ENSG00000162402.13	e39796	USP24	-0.0325139779749264	-0.574611846374299	-1.0760668592060099	0.282585242736831	0.6160161227673421	-5.57045526249516	0	Exon
ENSG00000196353.11	e249509	CPNE4	-0.047027720699697996	-1.08807971011557	-1.07605129069633	0.282592195913487	0.6160254250513051	-5.487020952046549	0	Exon
ENSG00000151779.12	e112516	NBAS	-0.0313774816415324	0.096014664638219	-1.07604952260128	0.28259298558392604	0.6160254250513051	-5.72698793094	0	Exon
ENSG00000184840.11	e368981	TMED9	0.0245211263273222	0.40935819741046703	1.07604039067354	0.282597064129164	0.6160305276099929	-5.79044198634081	0	Exon
ENSG00000147050.14	e1150982	KDM6A	0.0442130437174092	-1.4321183250263998	1.07603181717563	0.28260089330226296	0.6160350865054239	-5.35310583614609	0	Exon
ENSG00000256591.5	e636774		0.103704344786534	-2.1772993621281	1.07602283571435	0.282604904721523	0.6160400426164949	-5.16477722475786	0	Exon
ENSG00000116819.6	e25599	TFAP2E	-0.0501350159365449	-0.6997743454152571	-1.07601848560798	0.282606847637605	0.616040489640303	-5.54389581899087	0	Exon
ENSG00000116584.17	e73451	ARHGEF2	-0.024626251649201	2.16976343714955	-1.0759919269868101	0.282618709883158	0.616062559174341	-6.00801356262066	0	Exon
ENSG00000163166.14	e152081	IWS1	-0.0214437458295576	1.85837434154593	-1.07598609996782	0.282621312530846	0.616064444152335	-5.982748292852611	0	Exon
ENSG00000058729.10	e342661	RIOK2	0.0233867145644408	0.921511348734879	1.07598034440473	0.282623883278649	0.616066259571472	-5.86942815191031	0	Exon
ENSG00000138468.15	e237904	SENP7	-0.0338920341144828	-0.362884173134873	-1.07596673342091	0.282629962748307	0.616068064897723	-5.62389828375099	0	Exon
ENSG00000099917.17	e1120481	MED15	0.0360462495309312	-0.688312185427499	1.07596467248053	0.282630883293823	0.616068064897723	-5.54367986427775	0	Exon
ENSG00000069849.10	e253276	ATP1B3	0.0380706499061701	-0.527353120149084	1.0759605305442401	0.282632733349082	0.616068064897723	-5.5857820647991705	0	Exon
ENSG00000069849.10	e253283	ATP1B3	0.0380706499061701	-0.527353120149084	1.0759605305442401	0.282632733349082	0.616068064897723	-5.5857820647991705	0	Exon
ENSG00000163378.13	e233857	EOGT	-0.05181479446306501	-1.5918369258034502	-1.07595903556875	0.282633401103353	0.616068064897723	-5.3097652648965195	0	Exon
ENSG00000081019.13	e57662	RSBN1	0.0277554082624746	-0.15544868951668803	1.07593870593479	0.282642481760091	0.6160840700661999	-5.67521884341849	0	Exon
ENSG00000166313.18	e615604	APBB1	-0.0964725337797611	-3.6017856304726297	-1.07592753777195	0.282647470338391	0.616091155469839	-4.86514662596116	0	Exon
ENSG00000135144.7	e736841	DTX1	-0.0736783535404409	-2.6596136237106403	-1.07590467300602	0.28265768372481	0.6160962631958979	-5.04658528685329	0	Exon
ENSG00000116874.11	e59640	WARS2	-0.07885963267385801	-3.24728180662692	-1.0759000606915199	0.282659744014708	0.6160962631958979	-4.93540398948137	0	Exon
ENSG00000106636.7	e438505	YKT6	0.0250316490955225	0.707727521868058	1.07589857442342	0.282660407922863	0.6160962631958979	-5.8348099239871	0	Exon
ENSG00000085644.13	e862441	ZNF213	-0.0731146172999664	-2.9484891598318197	-1.07589639658736	0.282661380752704	0.6160962631958979	-4.99384524667274	0	Exon
ENSG00000165861.13	e791156	ZFYVE1	-0.0305623357206988	-0.38360685359340296	-1.07589595123675	0.282661579689156	0.6160962631958979	-5.61827037616874	0	Exon
ENSG00000081189.14	e340267	MEF2C	0.0304864887956079	0.137255240652199	1.07589594218233	0.282661583733731	0.6160962631958979	-5.735955032500991	0	Exon
ENSG00000080823.21	e803945	MOK	0.0430839282207551	-1.01906242250004	1.07589505583105	0.282661979663817	0.6160962631958979	-5.45851951958688	0	Exon
ENSG00000164488.11	e423678	DACT2	0.0486515354167368	0.9380159023072461	1.0758841389945	0.282666856208331	0.6161031039862399	-5.87642235306975	0	Exon
ENSG00000109445.10	e309201	ZNF330	0.0219423211180948	1.49629530599442	1.07586684344345	0.282674582238088	0.616113592440085	-5.942407694221459	0	Exon
ENSG00000090020.10	e19596	SLC9A1	0.0426337086175969	-0.0649786813297938	1.07586253573233	0.28267650654167203	0.616113592440085	-5.702113495336221	0	Exon
ENSG00000106052.13	e433420	TAX1BP1	0.022746767708544998	1.1450315850808601	1.07585922543243	0.28267798529637	0.616113592440085	-5.90299108186163	0	Exon
ENSG00000119844.15	e130020	AFTPH	0.0255461692313022	0.4016467887593111	1.07585323325906	0.282680662092771	0.616113592440085	-5.78777766093097	0	Exon
ENSG00000187391.19	e449212	MAGI2	-0.0796976601180489	-3.1935054649759103	-1.07585283956515	0.282680837962524	0.616113592440085	-4.94925773109455	0	Exon
ENSG00000005483.20	e462492	KMT2E	-0.030482252136803	-0.10140956617437	-1.0758481868724699	0.282682916404987	0.616113592440085	-5.679590215185981	0	Exon
ENSG00000176894.9	e747048	PXMP2	-0.0356048428513969	0.125786291106467	-1.07584613132615	0.282683834658237	0.616113592440085	-5.72928806593802	0	Exon
ENSG00000062485.18	e712600	CS	0.0182615358718015	2.11986743729971	1.0758372867773	0.28268778571651804	0.616118415688892	-6.0060556322262295	0	Exon
ENSG00000188674.10	e181898	C2orf80	-0.0423031519212213	0.0358735582553363	-1.0758319659943298	0.282690162647674	0.6161198080872621	-5.73174131082566	0	Exon
ENSG00000137872.16	e823620	SEMA6D	-0.0331788404619573	0.13763581109984802	-1.07581784274527	0.282696471933711	0.616126864901186	-5.732803862695769	0	Exon
ENSG00000248710.1	e258679		-0.0335514700116411	-0.101592513705766	-1.0758136539076701	0.282698343233627	0.616126864901186	-5.680115716015769	0	Exon
ENSG00000182606.14	e214517	TRAK1	0.0254690565001475	0.6859704793960429	1.07581147794269	0.282699315316438	0.616126864901186	-5.83825270690729	0	Exon
ENSG00000171861.10	e911283	MRM3	0.0506089871869313	-1.9748413561997	1.07580551706372	0.28270197826983	0.616126864901186	-5.22274737381843	0	Exon
ENSG00000055917.15	e113503	PUM2	-0.0214849867634066	1.0485234200709301	-1.07580526488255	0.28270209092921506	0.616126864901186	-5.888148207518981	0	Exon
ENSG00000072401.14	e581869	UBE2D1	-0.0476515395892613	-1.6852680021712398	-1.0757927193891499	0.282707695539857	0.6161282244133449	-5.297945984240889	0	Exon
ENSG00000155980.11	e715915	KIF5A	-0.0405355980426388	3.4950661999437203	-1.07579221506019	0.282707920846841	0.6161282244133449	-6.10079568180205	0	Exon
ENSG00000125503.12	e1073197	PPP1R12C	-0.0323412718253926	0.40977972195085494	-1.07579219679644	0.282707929006102	0.6161282244133449	-5.78257448570917	0	Exon
ENSG00000197119.12	e802493	SLC25A29	-0.0733143220243229	-2.69515477530821	-1.07577660902916	0.28271489284038204	0.6161357823283861	-5.040733117436241	0	Exon
ENSG00000143641.9	e103029	GALNT2	0.0280430737000323	0.14803978877322596	1.07577548790741	0.282715393705967	0.6161357823283861	-5.738108086028639	0	Exon
ENSG00000178741.11	e840375	COX5A	0.0340134816786238	0.46944773287875396	1.07577276255518	0.282716611270402	0.6161357823283861	-5.7985845356688	0	Exon
ENSG00000181789.14	e247445	COPG1	-0.023656372095886998	0.806290590452682	-1.07576730734088	0.28271904842478	0.61613730576337	-5.8518598521928205	0	Exon
ENSG00000109065.11	e971690	NAT9	-0.0313737011275765	-0.254809949794458	-1.07575673985707	0.282723769561277	0.616141025776889	-5.64521253896551	0	Exon
ENSG00000145833.15	e351257	DDX46	-0.0955004071047814	-3.6226649186196296	-1.0757557055769	0.282724231639896	0.616141025776889	-4.86511603930221	0	Exon
ENSG00000178162.8	e153499	FAR2P2	0.0810951677423539	-2.4924133342883796	1.0757467244382701	0.282728244106336	0.616143019946399	-5.078778879416411	0	Exon
ENSG00000134905.16	e764036	CARS2	-0.0414454778374805	-1.3872667839157302	-1.07574212983366	0.28273029683396	0.616143019946399	-5.36366664185382	0	Exon
ENSG00000230445.4	e573985	LRRC37A6P	0.08446861615923101	1.92331108567459	1.0757390953455301	0.28273165255522603	0.616143019946399	-5.990227288252941	0	Exon
ENSG00000269038.1	e642017		-0.0650945323561595	-2.8907857576661597	-1.07573809555665	0.282732099232862	0.616143019946399	-4.99356435265863	0	Exon
ENSG00000150316.11	e661772	CWC15	0.0204224888430901	1.28984320835694	1.07572293507976	0.282738872567656	0.6161539928204921	-5.91552195322736	0	Exon
ENSG00000125457.13	e972974	MIF4GD	-0.0520589289773225	-2.0498309893400903	-1.07571639542494	0.28274179436151503	0.61615657220465	-5.191904260054719	0	Exon
ENSG00000187531.13	e982871	SIRT7	-0.0734956715848579	-2.92177053701595	-1.07569734025825	0.282750307966091	0.616165732075183	-4.99287947926367	0	Exon
ENSG00000138640.14	e298751	FAM13A	0.056202877093752	-2.4903546178682	1.07569415571969	0.28275173079417104	0.616165732075183	-5.08811180056209	0	Exon
ENSG00000138867.16	e1124060	GUCD1	-0.0307872677716302	-0.317992725987687	-1.07569173090022	0.282752814188697	0.616165732075183	-5.632690554847679	0	Exon
ENSG00000127603.23	e27954	MACF1	0.0428591763983061	-0.5513862173359879	1.07569142594763	0.282752950439849	0.616165732075183	-5.581478777794059	0	Exon
ENSG00000162545.5	e14300	CAMK2N1	-0.0316742347213775	2.37403819681348	-1.07567868418298	0.282758643430727	0.616174006905837	-6.025779738826599	0	Exon
ENSG00000105983.19	e480479	LMBR1	-0.0371651023304793	0.12182711666295	-1.07567514636848	0.282760224131871	0.616174006905837	-5.72474676310939	0	Exon
ENSG00000143621.16	e68406	ILF2	-0.0215665496652279	1.31172841181746	-1.07566454336272	0.282764961607715	0.616179091027114	-5.92019112535493	0	Exon
ENSG00000231566.1	e1151039		-0.0726497590738447	-2.98327132498832	-1.0756621439310898	0.28276603369322995	0.616179091027114	-5.02044063093868	0	Exon
ENSG00000168385.17	e198492	SEPT2	0.0244094585101365	2.54859320318758	1.07565071152869	0.28277114182132	0.616186434353962	-6.038919524866201	0	Exon
ENSG00000133816.13	e619762	MICAL2	0.0376015986147245	-0.220187545285138	1.0756453674197801	0.282773529651816	0.616187849828026	-5.666920899190361	0	Exon
ENSG00000126091.19	e31657	ST3GAL3	-0.032769197528798	-0.47037658823979495	-1.07563530891498	0.282778023984501	0.616193855505977	-5.59803429302395	0	Exon
ENSG00000104856.13	e1056664	RELB	0.10049766060559699	-3.22124568236813	1.07562352580349	0.282783288966326	0.6162015404002271	-4.93404557387523	0	Exon
ENSG00000181458.10	e237340	TMEM45A	0.0591297397954974	-0.879187542820567	1.07559854570187	0.282794450906054	0.61622207494165	-5.52875236955312	0	Exon
ENSG00000131375.9	e206100	CAPN7	0.0262390040129767	0.238788699583368	1.0755945954100001	0.282796216055222	0.6162221333190029	-5.752646092226651	0	Exon
ENSG00000141127.14	e930130	PRPSAP2	-0.0698568918577671	-2.7374448433352403	-1.0755721586176998	0.282806241857945	0.616237206367664	-5.04487176924006	0	Exon
ENSG00000137073.20	e530988	UBAP2	-0.0553251945462795	-2.24412289376483	-1.07556846573273	0.28280789203395	0.616237206367664	-5.13707405768341	0	Exon
ENSG00000179456.10	e106983	ZBTB18	0.0702729857547776	-3.09761878996302	1.07556744406119	0.282808348571902	0.616237206367664	-4.977707848240719	0	Exon
ENSG00000150625.16	e316531	GPM6A	0.0818526284163336	-2.7386622867361496	1.0755626103168598	0.28281050855638	0.6162381249883709	-5.05271820171238	0	Exon
ENSG00000065150.18	e761314	IPO5	0.0171409977681635	1.97117121343006	1.07554399053688	0.282818829009451	0.6162499705104351	-5.9925563807418705	0	Exon
ENSG00000137831.14	e836139	UACA	-0.0532219381565543	-1.83810603991952	-1.07554266420178	0.282819421703205	0.6162499705104351	-5.24621799504538	0	Exon
ENSG00000140332.15	e835776	TLE3	0.0835033276629141	-3.37908184428214	1.0755323158317	0.28282404606456896	0.616254622702912	-4.90714400045541	0	Exon
ENSG00000135636.13	e133408	DYSF	-0.0757473169269745	-2.91163269223752	-1.07552907284915	0.28282549526214196	0.616254622702912	-4.99637974762683	0	Exon
ENSG00000196290.14	e178096	NIF3L1	-0.0597302600476641	-2.41350173305388	-1.07551954811026	0.282829751628922	0.616254622702912	-5.11954534128277	0	Exon
ENSG00000105983.19	e480337	LMBR1	-0.0262375216435003	0.44077934408168606	-1.07551760143736	0.28283062155355	0.616254622702912	-5.79031156050673	0	Exon
ENSG00000155008.13	e1161666	APOOL	0.0375945097947529	-1.18771393321271	1.07551473833121	0.282831901015037	0.616254622702912	-5.42174662512575	0	Exon
ENSG00000221838.9	e456825	AP4M1	-0.0682611779033971	-2.66610040259744	-1.07551159206589	0.28283330701889503	0.616254622702912	-5.043438791646049	0	Exon
ENSG00000177628.15	e71733	GBA	-0.0254816861963561	0.6238475941500059	-1.0755106546864	0.282833725916202	0.616254622702912	-5.8267691748836	0	Exon
ENSG00000180694.13	e506286	TMEM64	0.0756924769641769	-3.20256574171076	1.07549058259709	0.28284269585765803	0.6162678613805219	-4.93854793530608	0	Exon
ENSG00000178104.19	e63679	PDE4DIP	0.0413436024336012	0.8005355121884922	1.07548364496711	0.28284579623436895	0.6162678613805219	-5.85639207631657	0	Exon
ENSG00000175455.14	e244662	CCDC14	0.0596678450932964	-2.52679164278175	1.07548282046283	0.28284616470090995	0.6162678613805219	-5.08053358364427	0	Exon
ENSG00000174197.16	e818067	MGA	0.0244635669255985	0.431508487047133	1.0754800230183401	0.282847414866291	0.6162678613805219	-5.79312519788584	0	Exon
ENSG00000197386.10	e277931	HTT	-0.0376837240009164	-0.8862005179395992	-1.07547760756346	0.282848494325255	0.6162678613805219	-5.500563885099241	0	Exon
ENSG00000200869.1	e865959	RNU6-457P	-0.0700864437366601	-2.8084395921367205	-1.0754442464268001	0.28286340359589396	0.616290075087016	-5.06773591579734	0	Exon
ENSG00000204634.12	e145061	TBC1D8	0.07911057041397099	-3.2478287741903102	1.07543523223151	0.282867432179805	0.616290075087016	-4.92994573007141	0	Exon
ENSG00000105063.18	e1073761	PPP6R1	-0.0251023484444826	2.02323531962884	-1.07543304810287	0.282868408306695	0.616290075087016	-5.9958134151193	0	Exon
ENSG00000109065.11	e971740	NAT9	-0.0369787598891787	-0.796579109511611	-1.0754309936506399	0.282869326480935	0.616290075087016	-5.520311853973429	0	Exon
ENSG00000140678.16	e883442	ITGAX	-0.0846417399733766	-2.18798652192345	-1.07542859477857	0.282870398585589	0.616290075087016	-5.1860224592133095	0	Exon
ENSG00000143870.12	e111651	PDIA6	0.0228563039613218	3.2239936387132104	1.0754266778567299	0.282871255298886	0.616290075087016	-6.08554208976233	0	Exon
ENSG00000108018.15	e599858	SORCS1	-0.0861709693052607	-3.29917947662347	-1.07542490121256	0.28287204932067	0.616290075087016	-4.93177947259097	0	Exon
ENSG00000197265.8	e492461	GTF2E2	0.0471236890722541	-1.76774804284041	1.07542367318277	0.282872598155375	0.616290075087016	-5.271330666794951	0	Exon
ENSG00000229809.8	e881962	ZNF688	-0.0373856065798943	-0.9910464377131809	-1.07541477167654	0.28287657646453496	0.616294954783941	-5.46098878496246	0	Exon
ENSG00000158528.11	e453892	PPP1R9A	0.0308260451110776	0.40028739489418796	1.07541061607178	0.282878433722857	0.6162952133776279	-5.80120246108587	0	Exon
ENSG00000275023.4	e942107	MLLT6	-0.0286486111696751	0.5701834394523879	-1.07540197501955	0.282882295682172	0.61629983949809	-5.813306843614019	0	Exon
ENSG00000267179.1	e1024705		0.0699364263178673	-2.53419228603273	1.07538665557174	0.28288914251570396	0.6163109685002729	-5.07662946258556	0	Exon
ENSG00000186648.14	e772175	CARMIL3	-0.0683523649024843	-2.5028079517901403	-1.07538122790543	0.282891568369594	0.6163124657429151	-5.0717150439953	0	Exon
ENSG00000171105.13	e1016818	INSR	-0.0274403779415312	1.10657365423645	-1.07537558029467	0.282894092540997	0.616313973373972	-5.8990213834299805	0	Exon
ENSG00000118046.14	e1007969	STK11	-0.0235558462279002	1.2637015949931598	-1.07536553575641	0.282898581935037	0.616313973373972	-5.91784298052892	0	Exon
ENSG00000185433.8	e1105059	LINC00158	0.0726154416256725	-2.72987215407004	1.07535935669997	0.282901343680805	0.616313973373972	-5.04116599734871	0	Exon
ENSG00000187244.10	e1056328	BCAM	-0.0865223836877443	-3.10786113822768	-1.07535789427568	0.282901997317928	0.616313973373972	-4.9545942957820595	0	Exon
ENSG00000074695.5	e1002282	LMAN1	-0.0255917496730265	0.429312120231589	-1.07535585115805	0.282902910500276	0.616313973373972	-5.78881675271806	0	Exon
ENSG00000104365.13	e496731	IKBKB	0.0848848436715359	-3.6334940784285803	1.0753545242559799	0.282903503567325	0.616313973373972	-4.8666899919643	0	Exon
ENSG00000246705.4	e689635	H2AFJ	-0.0321209899264334	0.7558482160667219	-1.0753458140316998	0.282907396676693	0.616313973373972	-5.847573713240941	0	Exon
ENSG00000134779.14	e995902	TPGS2	-0.0314967554180642	-0.18563155078117002	-1.07533784066113	0.282910960474936	0.616313973373972	-5.666128652017091	0	Exon
ENSG00000243642.3	e1076378	RN7SL526P	-0.0711201133289638	-2.82448803796531	-1.07533445051282	0.28291247575360606	0.616313973373972	-5.01077927972497	0	Exon
ENSG00000133195.11	e970685	SLC39A11	-0.0406200777308168	-0.80317153252959	-1.07533384213301	0.282912747678857	0.616313973373972	-5.51133602171978	0	Exon
ENSG00000100284.20	e1131381	TOM1	-0.0269789317577193	0.577857526849915	-1.0753335673553	0.282912870495283	0.616313973373972	-5.820811228628959	0	Exon
ENSG00000197142.10	e600861	ACSL5	-0.072298596604162	-2.32505990051763	-1.0753313283868	0.28291387124050105	0.616313973373972	-5.14797966126122	0	Exon
ENSG00000155508.13	e362082	CNOT8	0.0542265786329998	-1.84844346616256	1.0753291108354002	0.282914862415353	0.616313973373972	-5.24652074815311	0	Exon
ENSG00000114786.16	e226092	ABHD14A-ACY1	-0.0789878818765127	-2.9339549885149103	-1.07532070143737	0.282918621169916	0.6163183740999699	-4.99731978683234	0	Exon
ENSG00000166448.14	e454955	TMEM130	0.0329416672007427	2.3005663372382203	1.0753070192749499	0.28292473676830104	0.616327908959302	-6.02094882216899	0	Exon
ENSG00000110713.15	e614143	NUP98	-0.0245799524943924	0.731366430152933	-1.07530228371487	0.282926853471009	0.616328732494735	-5.84013634977202	0	Exon
ENSG00000113916.17	e269010	BCL6	-0.0493399702599878	0.307412723597086	-1.07529707198419	0.28292918302511605	0.616330019693343	-5.765186235188839	0	Exon
ENSG00000156140.9	e292595	ADAMTS3	0.0481971339686428	-1.2322914660336999	1.07528782365587	0.282933316901166	0.616335237368322	-5.45484093416567	0	Exon
ENSG00000101104.12	e1093279	PABPC1L	-0.0773134974192488	-3.1514676243658597	-1.07527707789197	0.282938120162012	0.616341913142205	-4.95171714709907	0	Exon
ENSG00000213760.10	e382016	ATP6V1G2	-0.0384810965655029	-1.22662813538631	-1.07527303717253	0.282939926342002	0.616342060144316	-5.42394650337171	0	Exon
ENSG00000114867.20	e266196	EIF4G1	-0.0434117390320665	-1.45768974952587	-1.07526601290022	0.282943066172844	0.616345112284496	-5.34654927348925	0	Exon
ENSG00000050820.16	e903267	BCAR1	-0.028414284357807004	2.02002878703797	-1.0752573488080102	0.282946939031424	0.6163497611581821	-5.99826352246417	0	Exon
ENSG00000004399.12	e248188	PLXND1	0.050774883351197	-1.60239491432901	1.07524552968793	0.282952222249032	0.616356240862435	-5.31053509719061	0	Exon
ENSG00000186532.11	e912698	SMYD4	0.0427462827662298	-1.29056711617978	1.0752429147842701	0.282953391135727	0.616356240862435	-5.396262954564179	0	Exon
ENSG00000089820.15	e1175385	ARHGAP4	-0.0580924974700473	-1.51112912316107	-1.07523130633801	0.28295858026078496	0.6163612749789079	-5.3348960428104695	0	Exon
ENSG00000143761.14	e101663	ARF1	-0.0568523990924594	-2.16955138696833	-1.07522996541996	0.28295917967260303	0.6163612749789079	-5.16993009809336	0	Exon
ENSG00000267014.5	e1039108	LINC01532	0.103750931073126	-3.5537842490722	1.07522203831432	0.282962723233281	0.6163652063153628	-4.88472269772468	0	Exon
ENSG00000131437.15	e350024	KIF3A	0.0191795663320021	2.1736744689913	1.07521627615341	0.282965299043157	0.616367029607614	-6.0116762361197695	0	Exon
ENSG00000183801.7	e616497	OLFML1	-0.0832390670111301	-3.2071767474628996	-1.07520732076882	0.28296930232437	0.616371679096556	-4.93529228627199	0	Exon
ENSG00000053254.15	e797376	FOXN3	-0.0412406947747527	-1.2319480204752	-1.0752007350201	0.28297224634358803	0.616371679096556	-5.40433362230216	0	Exon
ENSG00000124831.18	e195478	LRRFIP1	-0.0308689913514321	0.0564876738553348	-1.0751970927235401	0.28297387456392503	0.616371679096556	-5.71740055572781	0	Exon
ENSG00000125991.18	e1088482	ERGIC3	-0.0208835036143312	1.32883984571132	-1.07519594265917	0.282974388679946	0.616371679096556	-5.92100256265471	0	Exon
ENSG00000242600.7	e589834	MBL1P	0.0933491185942575	-3.71010450289457	1.0751828232221299	0.28298025353818895	0.61637512755098	-4.863625582805639	0	Exon
ENSG00000124831.18	e195556	LRRFIP1	0.0292382383319907	0.189658392151683	1.07518206200716	0.282980593831083	0.61637512755098	-5.747769296804281	0	Exon
ENSG00000014216.15	e643596	CAPN1	0.0244646230727287	0.781361606357071	1.07517604530048	0.28298328354432395	0.61637512755098	-5.85368636655826	0	Exon
ENSG00000183337.16	e1149643	BCOR	0.0781212260422797	-3.30894710491455	1.07517154302681	0.28298529625562896	0.61637512755098	-4.92075272511454	0	Exon
ENSG00000259707.1	e845695		-0.0740527442302519	-2.96866736178361	-1.07516813246121	0.28298682093263106	0.61637512755098	-5.013940107487071	0	Exon
ENSG00000117640.17	e17992	MTFR1L	0.0203366351787965	1.65502822801643	1.07516540475817	0.28298804034322494	0.61637512755098	-5.9615148661431805	0	Exon
ENSG00000225335.3	e1117806		0.073257139385232	-2.87080119293383	1.07516517425721	0.282988143388076	0.61637512755098	-4.99984238813353	0	Exon
ENSG00000113966.9	e236368	ARL6	0.0310205125074764	-0.5513381003001341	1.07515271853847	0.282993711722612	0.6163807262455889	-5.60328264238325	0	Exon
ENSG00000197321.14	e574541	SVIL	0.0556444236905899	-1.5572665486941901	1.07515164544057	0.28299419145499	0.6163807262455889	-5.32436147840297	0	Exon
ENSG00000132305.20	e139102	IMMT	0.0279452520491262	0.0975309425147359	1.07513889200282	0.28299989296875	0.616382555421426	-5.73038770198525	0	Exon
ENSG00000075043.18	e1101406	KCNQ2	-0.0415546844900233	0.27117631543382703	-1.07513817496945	0.283000213525864	0.616382555421426	-5.7612894975238005	0	Exon
ENSG00000106689.10	e551758	LHX2	-0.0484410985084098	-1.08172559362641	-1.07513387657924	0.283002135170432	0.616382555421426	-5.444402801407731	0	Exon
ENSG00000184216.12	e1175715	IRAK1	0.0401643196550865	-0.384110784243558	1.0751303199656999	0.283003725201953	0.616382555421426	-5.61873017535284	0	Exon
ENSG00000101266.17	e1077485	CSNK2A1	0.0247472233872625	0.821683668951372	1.07513031968484	0.283003725327518	0.616382555421426	-5.856606113746571	0	Exon
ENSG00000082898.16	e129038	XPO1	0.0215871556788008	1.70941956529825	1.0751211161738798	0.28300783990806894	0.616387729818577	-5.96753120776385	0	Exon
ENSG00000164828.17	e424901	SUN1	0.0318183530599026	-0.196800257379952	1.07510822547555	0.283013602974636	0.6163964945131379	-5.6674927069063	0	Exon
ENSG00000252982.1	e261905	RN7SKP234	-0.0616271065051377	-2.29584338493998	-1.07509595604434	0.283019088364411	0.6164046543306589	-5.13756713427124	0	Exon
ENSG00000147789.15	e523809	ZNF7	-0.0361744190081274	-0.850032809140425	-1.07508780051862	0.28302273455856297	0.616408808375423	-5.507458960074691	0	Exon
ENSG00000143437.20	e65614	ARNT	-0.0306373025633724	-0.0710987947784585	-1.07507405728983	0.283028878990184	0.6164157591464641	-5.68680179328738	0	Exon
ENSG00000183773.15	e1120896	AIFM3	-0.0427580806735119	-0.00111223561549361	-1.0750728834595	0.283029403799754	0.6164157591464641	-5.69913455929453	0	Exon
ENSG00000164944.11	e507696	KIAA1429	-0.0409152695852943	-1.41062596829999	-1.0750658095589	0.283032566494646	0.6164188600295799	-5.36428946754884	0	Exon
ENSG00000198692.9	e1181012	EIF1AY	-0.0363521627121018	-1.99810984655291	-1.0750541528055502	0.283037778205615	0.6164264234154611	-5.5893161554356094	0	Exon
ENSG00000266967.6	e948750	AARSD1	0.0274192235718723	0.9459604585542759	1.07503650452909	0.283045668838754	0.616439821082448	-5.8747253712821905	0	Exon
ENSG00000160072.19	e2406	ATAD3B	0.08024053706061	-3.0343735202783297	1.07502368609299	0.283051400119799	0.61644310347143	-4.97021296163726	0	Exon
ENSG00000077097.14	e208524	TOP2B	-0.019451649155883	2.0037191297068997	-1.07501590168025	0.283054880665378	0.61644310347143	-5.9943795307397805	0	Exon
ENSG00000259431.5	e771635	THTPA	-0.0340757094010542	-0.517457718426084	-1.0750138039766501	0.28305581858991696	0.61644310347143	-5.58626953806757	0	Exon
ENSG00000051108.14	e889100	HERPUD1	-0.0360199420198992	1.3176878586202	-1.0750117096770602	0.28305675499456895	0.61644310347143	-5.92386076035056	0	Exon
ENSG00000124177.14	e1091989	CHD6	-0.0266735782812227	-0.0899973636277205	-1.07501011839786	0.283057466489811	0.61644310347143	-5.68757199028136	0	Exon
ENSG00000094631.18	e1153175	HDAC6	-0.0435177170816992	-1.4627867126045901	-1.07500979770236	0.28305760987983003	0.61644310347143	-5.342546679286519	0	Exon
ENSG00000115286.19	e1008469	NDUFS7	-0.0281325711879596	0.667281433480125	-1.07500531703809	0.28305961328866697	0.616443679336457	-5.832948805448201	0	Exon
ENSG00000094963.13	e82396	FMO2	-0.105679140855206	-3.3423321505419903	-1.07499571322772	0.28306390740735304	0.6164492438429691	-4.9195661133773605	0	Exon
ENSG00000099960.12	e1121279	SLC7A4	0.0449500298274654	-1.1002484118730902	1.0749911628723199	0.28306594200757695	0.6164498875905761	-5.471909447201071	0	Exon
ENSG00000174151.14	e54555	CYB561D1	0.0297627618554628	0.328835577750664	1.07498049736358	0.28307071091505104	0.616456120718772	-5.77421136279242	0	Exon
ENSG00000241956.9	e364146		0.0848131873416157	-3.1714253971404998	1.07497379121134	0.28307370948913	0.616456120718772	-4.97679107229496	0	Exon
ENSG00000079841.18	e399543	RIMS1	-0.0283076533734392	0.9542439672763801	-1.07497309400547	0.283074021237458	0.616456120718772	-5.87189595058892	0	Exon
ENSG00000204842.14	e735171	ATXN2	-0.0495004835437807	-0.45997053160705703	-1.0749669885642401	0.283076751231781	0.616458278773048	-5.61228513788329	0	Exon
ENSG00000122550.17	e431751	KLHL7	0.0491329256253251	-1.5957536627882298	1.07495982596301	0.283079953948725	0.616461466245938	-5.31459392928578	0	Exon
ENSG00000143815.14	e100499	LBR	-0.0368340760115349	-1.0799555835544699	-1.07494529489976	0.283086451507838	0.616468506726667	-5.44656387102006	0	Exon
ENSG00000166105.15	e677926	GLB1L3	-0.0836610528908837	-3.42668238684039	-1.07494156059606	0.28308812131663	0.616468506726667	-4.9182553685624	0	Exon
ENSG00000147912.12	e534297	FBXO10	0.0356085808526947	-0.727139389623143	1.07494092817086	0.28308840410874103	0.616468506726667	-5.539402354104509	0	Exon
ENSG00000147459.17	e489957	DOCK5	-0.0415182458820986	0.24954534387603397	-1.07493622984398	0.283090504995284	0.6164692946681091	-5.749849819397941	0	Exon
ENSG00000198040.10	e747560	ZNF84	-0.0713875623013644	-3.0618776048743794	-1.07492645527285	0.28309487579049797	0.6164727044719279	-4.9664958474127	0	Exon
ENSG00000116747.12	e88317	TROVE2	-0.0207439808627055	1.6152168041333703	-1.07492494986651	0.283095548951767	0.6164727044719279	-5.95823480782951	0	Exon
ENSG00000125991.18	e1088419	ERGIC3	-0.0218915451113915	1.28058978807168	-1.074906121788	0.28310396825447104	0.6164790869633149	-5.91612293629822	0	Exon
ENSG00000145934.16	e364322	TENM2	0.0615138427122177	-2.15626383603903	1.07490259968057	0.283105543244963	0.6164790869633149	-5.188400340119831	0	Exon
ENSG00000127952.16	e447924	STYXL1	-0.0401601444873904	-0.23763093611503602	-1.07489563733214	0.283108656635049	0.6164790869633149	-5.64959561218207	0	Exon
ENSG00000168765.15	e54849	GSTM4	0.0342038447568962	0.36197884103122896	1.07488827509651	0.28311194887014096	0.6164790869633149	-5.78494853367378	0	Exon
ENSG00000076554.15	e504198	TPD52	0.0218076702448332	4.53049579636548	1.0748856657297399	0.283113115729676	0.6164790869633149	-6.16059300517259	0	Exon
ENSG00000121440.14	e234947	PDZRN3	-0.0503411888022033	-1.62707550687425	-1.07488265579157	0.283114461721244	0.6164790869633149	-5.2956528284896995	0	Exon
ENSG00000106686.16	e525773	SPATA6L	-0.0881051516942303	-3.12188411077177	-1.0748824697908002	0.28311454489766696	0.6164790869633149	-4.94903593751898	0	Exon
ENSG00000026025.14	e571428	VIM	-0.0420151166296535	2.12032832747682	-1.07488006842221	0.28311561875092894	0.6164790869633149	-6.0061020032885	0	Exon
ENSG00000144306.14	e168081	SCRN3	-0.0566034299569098	-2.00919273418188	-1.07487972614913	0.283115771810145	0.6164790869633149	-5.217715739871401	0	Exon
ENSG00000149582.15	e670243	TMEM25	-0.0511891329737182	-2.03217462050102	-1.07487950490825	0.283115870745673	0.6164790869633149	-5.21829151806058	0	Exon
ENSG00000189050.15	e963538	RNFT1	-0.0472413792640212	-1.56414535201267	-1.07487216555635	0.28311915280449396	0.616482446739811	-5.3196956522189005	0	Exon
ENSG00000236790.5	e110445	LINC00299	-0.0642929586414803	-2.3513218145372003	-1.07486733617688	0.283121312451739	0.616483362476533	-5.1086703176976505	0	Exon
ENSG00000136371.10	e844166	MTHFS	0.0392307602946948	-0.6937813961287479	1.07485779782305	0.283125577935266	0.61648812083392	-5.55054002928665	0	Exon
ENSG00000173546.7	e841445	CSPG4	-0.0592766425115666	-1.7621403538046003	-1.07485467162983	0.283126975955998	0.61648812083392	-5.26588378057494	0	Exon
ENSG00000173171.14	e71550	MTX1	0.0417357112824815	-1.37883713915481	1.07484488026634	0.283131354643807	0.616488448268003	-5.37973889983179	0	Exon
ENSG00000138080.13	e116374	EMILIN1	0.0572681150506246	-1.6220445080783101	1.0748433884593298	0.283132021782431	0.616488448268003	-5.31699666501845	0	Exon
ENSG00000184716.13	e821860	SERINC4	-0.10207956704579302	-3.25491012515881	-1.0748426686942099	0.283132343662992	0.616488448268003	-4.922969445195781	0	Exon
ENSG00000050405.13	e704009	LIMA1	-0.0780521815201265	-3.09671884398234	-1.07483075605888	0.283137671056189	0.616496049775114	-4.95759076941603	0	Exon
ENSG00000111224.13	e681538	PARP11	0.0464899692614841	-1.51040128134516	1.07482684904983	0.283139418306042	0.616496049775114	-5.34926056679157	0	Exon
ENSG00000165630.13	e570132	PRPF18	0.0432644029727169	-1.5192654549585802	1.0748211586116099	0.28314196313469603	0.616496049775114	-5.38320692268075	0	Exon
ENSG00000113916.17	e269055	BCL6	-0.0644409000929826	-2.18210099014463	-1.0748175320066602	0.283143585001771	0.616496049775114	-5.16453934440723	0	Exon
ENSG00000147010.17	e1146959	SH3KBP1	0.030768835989463998	0.0115485154738766	1.07481541795688	0.283144530436511	0.616496049775114	-5.71252036208388	0	Exon
ENSG00000068366.19	e1165573	ACSL4	0.0273236926735144	0.637042931858136	1.07479609097933	0.283153173850038	0.616507707960346	-5.828117574996611	0	Exon
ENSG00000122417.15	e47841	ODF2L	0.0324698670643417	-0.28231058432893397	1.07478886138892	0.283156407114566	0.616507707960346	-5.6425304859484395	0	Exon
ENSG00000139567.12	e705755	ACVRL1	-0.0771229937598876	-2.73930307235255	-1.07478680759128	0.283157325631909	0.616507707960346	-5.039207307890151	0	Exon
ENSG00000016864.17	e228173	GLT8D1	0.0207150284475449	1.44064023178323	1.0747853991966898	0.283157955507627	0.616507707960346	-5.9390617051103405	0	Exon
ENSG00000149927.17	e880604	DOC2A	0.0441410539558644	-0.589700789322881	1.07478400142302	0.283158580634294	0.616507707960346	-5.578925812244219	0	Exon
ENSG00000102893.15	e885338	PHKB	0.0203114564013236	1.61800709639122	1.07477707177846	0.28316167979484	0.61650905988123	-5.9561154525510895	0	Exon
ENSG00000141552.17	e982552	ANAPC11	-0.0195164676653441	2.3107118699311404	-1.07477041062683	0.283164658898438	0.61650905988123	-6.01958617137913	0	Exon
ENSG00000157107.13	e335474	FCHO2	0.0801137292951325	-3.31861072355977	1.07476132424009	0.283168722687687	0.61650905988123	-4.923980334397831	0	Exon
ENSG00000157107.13	e335481	FCHO2	0.0801137292951325	-3.31861072355977	1.07476132424009	0.283168722687687	0.61650905988123	-4.923980334397831	0	Exon
ENSG00000157107.13	e335506	FCHO2	0.0801137292951325	-3.31861072355977	1.07476132424009	0.283168722687687	0.61650905988123	-4.923980334397831	0	Exon
ENSG00000066855.15	e501033	MTFR1	-0.0401040313747991	-1.26464004208716	-1.0747592808586701	0.28316963657362604	0.61650905988123	-5.393974149874571	0	Exon
ENSG00000136450.12	e961557	SRSF1	-0.0272262364022822	1.10223907023039	-1.07473280546661	0.283181477661641	0.616531053364985	-5.89878701425339	0	Exon
ENSG00000152936.10	e693092	LMNTD1	0.161162986921373	-3.8097120632163595	1.0747257602214	0.283184628696026	0.6165341270678271	-4.87263930681685	0	Exon
ENSG00000172893.15	e651511	DHCR7	-0.0450833351826718	0.33221921596167	-1.07471233270356	0.283190634311787	0.61654117508145	-5.7729557973062695	0	Exon
ENSG00000163811.11	e118785	WDR43	-0.0298992509400236	-0.375438255714233	-1.07470964297588	0.28319183733463804	0.61654117508145	-5.6203907641082	0	Exon
ENSG00000166780.10	e869487	C16orf45	0.0233127724986216	2.6736328526377298	1.07470685624954	0.283193083745327	0.61654117508145	-6.050197509200911	0	Exon
ENSG00000069849.10	e253275	ATP1B3	0.0372358569705733	-0.329747145600578	1.07469266760929	0.283199429913535	0.61655120474681	-5.6336432353528	0	Exon
ENSG00000144357.16	e165529	UBR3	0.0220736409671218	1.52171649123174	1.0746809925998	0.283204651879985	0.616558786813387	-5.94682162482131	0	Exon
ENSG00000092445.11	e817874	TYRO3	-0.0258203745210347	1.46812116615398	-1.07466466982278	0.283211952797033	0.6165708947978901	-5.94223086002849	0	Exon
ENSG00000050393.11	e375482	MCUR1	0.0309257011078708	0.0978665883525225	1.07464668345925	0.283219997957962	0.616583277322778	-5.72479604654885	0	Exon
ENSG00000144285.16	e163991	SCN1A	0.0343021792332943	1.1122954049711398	1.07464417660558	0.283221119266515	0.616583277322778	-5.900614945480241	0	Exon
ENSG00000239665.8	e570347		0.0680321355826318	-2.87839720945655	1.07463346035898	0.28322591264732105	0.6165852710720551	-5.00346943426354	0	Exon
ENSG00000204843.12	e135412	DCTN1	-0.0176168276317662	3.2851430233801096	-1.07463242104195	0.28322637753712604	0.6165852710720551	-6.09070068709147	0	Exon
ENSG00000182986.12	e1069734	ZNF320	0.0442208106691245	-1.3817671446805702	1.07463046334124	0.28322725322426895	0.6165852710720551	-5.36632027629989	0	Exon
ENSG00000127603.23	e27425	MACF1	0.015958032646277	2.75758117779836	1.07462088858292	0.283231536077437	0.61659080816794	-6.05703296169963	0	Exon
ENSG00000162711.16	e107960	NLRP3	0.0684290982165645	-2.39557480100884	1.0746164546051	0.283233519440172	0.6165913392703579	-5.1273458569327905	0	Exon
ENSG00000138777.19	e302334	PPA2	-0.0529085278960125	-1.33118325806741	-1.0745882832454499	0.283246120992469	0.616600487217848	-5.376617172231129	0	Exon
ENSG00000127804.12	e913280	METTL16	-0.0383928918214056	-1.02253374138035	-1.07458713340862	0.28324663534311795	0.616600487217848	-5.45547532906183	0	Exon
ENSG00000096063.15	e389224	SRPK1	0.0360786478604347	-0.32776179708456105	1.07458571102881	0.28324727160990903	0.616600487217848	-5.642206029196251	0	Exon
ENSG00000112249.13	e405599	ASCC3	0.0361123002551915	-0.8106763523343969	1.07458369268073	0.283248174470185	0.616600487217848	-5.52428912637815	0	Exon
ENSG00000162413.16	e6901	KLHL21	-0.0417503311052114	-0.493880371475419	-1.0745812606390202	0.28324926238912	0.616600487217848	-5.59322810180763	0	Exon
ENSG00000133706.17	e357430	LARS	-0.0203773834075704	1.05919355953298	-1.07457976604156	0.283249930964954	0.616600487217848	-5.88972285093753	0	Exon
ENSG00000196678.13	e873045	ERI2	0.0247493179655217	1.41164379694211	1.07457495654172	0.283252082397919	0.616600487217848	-5.937067606829469	0	Exon
ENSG00000163138.18	e282408	PACRGL	0.0346273355685225	-0.14319745823465901	1.07456946769894	0.283254537734854	0.616600487217848	-5.67435782403684	0	Exon
ENSG00000100029.17	e1128576	PES1	-0.0365057403639526	-0.74971140507412	-1.07456795011554	0.28325521660155895	0.616600487217848	-5.53655489324489	0	Exon
ENSG00000131409.12	e1067140	LRRC4B	0.0253299896777041	4.31519721866126	1.0745675219666	0.283255408127349	0.616600487217848	-6.1504858154143	0	Exon
ENSG00000188735.12	e741199	TMEM120B	0.0343425661568891	0.19310933587659698	1.07456428693441	0.28325685527170597	0.616600487217848	-5.75052155882107	0	Exon
ENSG00000181789.14	e247446	COPG1	-0.0275826871246963	0.404967950493325	-1.0745450682898	0.28326545255507396	0.616612330181778	-5.78759620376447	0	Exon
ENSG00000218336.8	e316951	TENM3	0.0322640809151287	0.504900050965314	1.0745433929684398	0.28326620200304	0.616612330181778	-5.81010316677469	0	Exon
ENSG00000282246.1	e570153		0.0680307786834835	-2.8768484187188603	1.07453886738426	0.283268226510833	0.616612330181778	-5.0038404642521295	0	Exon
ENSG00000164796.17	e512630	CSMD3	0.0468431321081887	-0.848746584685131	1.07453657146698	0.283269253586957	0.616612330181778	-5.5118322449128305	0	Exon
ENSG00000065357.19	e711129	DGKA	-0.0683324236941217	-2.22174152790706	-1.07452735953623	0.28327337455972695	0.6166175141590711	-5.15320064114163	0	Exon
ENSG00000168852.12	e753800	TPTE2P5	-0.0472702862590656	-1.3997778900878302	-1.0745227819318899	0.283275422373919	0.616618185336403	-5.355386436180781	0	Exon
ENSG00000074755.14	e914791	ZZEF1	0.0284524475286713	-0.0471574100522193	1.07451202472472	0.28328023470397196	0.616624874112922	-5.6983170008560595	0	Exon
ENSG00000104886.10	e1010239	PLEKHJ1	-0.04896889519602	-1.87852294123571	-1.07450512461467	0.283283321557404	0.616627806931874	-5.244153883962509	0	Exon
ENSG00000004766.15	e453161	VPS50	0.0294259648197838	-0.20365662297640197	1.07449559177448	0.283287586234328	0.616633303488251	-5.664946224245781	0	Exon
ENSG00000168003.16	e639416	SLC3A2	0.0700523267661517	-2.7359126151199598	1.07447932415176	0.28329486393071	0.6166453583892271	-5.069464578116019	0	Exon
ENSG00000249915.7	e319841	PDCD6	0.0411434774386648	-0.554171685844047	1.07446837095312	0.283299764168484	0.6166483938393961	-5.58317792168453	0	Exon
ENSG00000249915.7	e319843	PDCD6	0.0411434774386648	-0.554171685844047	1.07446837095312	0.283299764168484	0.6166483938393961	-5.58317792168453	0	Exon
ENSG00000186204.14	e1030675	CYP4F12	0.17028535705217998	-4.03625949145015	1.07446454208463	0.283301477139784	0.6166483938393961	-4.86363881375525	0	Exon
ENSG00000034677.12	e509761	RNF19A	0.0364231265280162	1.03685727732688	1.07445973980193	0.28330362561017797	0.616649283886208	-5.8869012935463	0	Exon
ENSG00000198265.11	e968344	HELZ	0.0275454118865455	0.313752201688933	1.0744405321330899	0.28331221894848196	0.6166642019768679	-5.774304778609389	0	Exon
ENSG00000140525.17	e848194	FANCI	-0.0797428293976111	-3.4135538438575397	-1.07443249507269	0.28331581470963596	0.6166682421042821	-4.899575823757809	0	Exon
ENSG00000092439.13	e825673	TRPM7	0.0307181722425834	-0.44664930383080104	1.07442000230261	0.28332140400601197	0.616673632955333	-5.60213616713689	0	Exon
ENSG00000156475.18	e357887	PPP2R2B	0.0187003201218122	2.13755737006167	1.07441918271826	0.28332177069270803	0.616673632955333	-6.00413161599838	0	Exon
ENSG00000101745.16	e988443	ANKRD12	0.0540896581574594	-2.02064674994819	1.07440050053349	0.28333012929588103	0.616688039612501	-5.19724016606338	0	Exon
ENSG00000198198.14	e31007	SZT2	0.0445669732438987	-1.4827739201985801	1.07439491411628	0.283332628749438	0.616689433531224	-5.34271991792813	0	Exon
ENSG00000168461.12	e988707	RAB31	0.0301177931178668	0.707712560521785	1.07439129262846	0.28333424906976695	0.616689433531224	-5.84019200127172	0	Exon
ENSG00000105426.15	e1013893	PTPRS	-0.0287547038167133	0.0883625532290493	-1.0743795511138399	0.283339502482922	0.61669708128509	-5.725841847273481	0	Exon
ENSG00000175548.8	e696413	ALG10B	-0.0502324802988989	-1.86916627624878	-1.0743690335137699	0.28334420834590396	0.6166997459910191	-5.24118562574358	0	Exon
ENSG00000093183.13	e214951	SEC22C	-0.0229141568540174	1.16569680715343	-1.07436721329172	0.28334502276860996	0.6166997459910191	-5.9044837813567606	0	Exon
ENSG00000259905.5	e809338	PWRN1	-0.0858778765137725	-2.7874518505109	-1.07436221825204	0.283347257709463	0.6166997459910191	-5.03540333699953	0	Exon
ENSG00000173692.12	e191820	PSMD1	0.0219175483948543	0.9696689474141941	1.0743612619337801	0.28334768559827195	0.6166997459910191	-5.87856271708455	0	Exon
ENSG00000025423.11	e713922	HSD17B6	-0.0529022805465254	0.336178070238165	-1.07435509485505	0.28335044496633505	0.616701965248117	-5.772301525720009	0	Exon
ENSG00000051108.14	e889082	HERPUD1	-0.0340518632349246	1.4906645414641397	-1.07432818951211	0.28336248357743704	0.61671817272464	-5.9455453234149305	0	Exon
ENSG00000274527.5	e526587		-0.0554454641188535	-1.72010131490648	-1.0743256685316802	0.28336361159065804	0.61671817272464	-5.27473367665437	0	Exon
ENSG00000145390.11	e305927	USP53	0.0368588344779906	-0.179257581499001	1.07432284092625	0.283364876806933	0.61671817272464	-5.668723750947371	0	Exon
ENSG00000272888.5	e850866	LINC01578	-0.03103819384897	1.27485967801072	-1.07432264704263	0.28336496356059004	0.61671817272464	-5.91513712150931	0	Exon
ENSG00000188739.14	e104419	RBM34	0.0380454667386706	-1.1295067157171002	1.07431596578549	0.28336795311496304	0.61671817272464	-5.447363848791491	0	Exon
ENSG00000106948.16	e549113	AKNA	0.0395955616403564	-1.01473241420405	1.07431512301546	0.2833683302172	0.61671817272464	-5.46334703977074	0	Exon
ENSG00000132676.15	e72888	DAP3	0.0264258433375169	0.24351991243652998	1.0743061063205999	0.28337236480988	0.6167207363476539	-5.757341374450981	0	Exon
ENSG00000256053.7	e805411	APOPT1	0.04606268488788599	-1.192917671761	1.07430471431842	0.28337298767594105	0.6167207363476539	-5.4223969110740695	0	Exon
ENSG00000022355.16	e363682	GABRA1	-0.0441249285910992	0.298080711095005	-1.0742799604165099	0.283384064225971	0.6167410563978821	-5.788270269602459	0	Exon
ENSG00000166387.11	e616534	PPFIBP2	-0.0500656234792972	-0.9771311056852641	-1.0742733446389001	0.28338702461687504	0.616743712757168	-5.47010406522175	0	Exon
ENSG00000099968.17	e1117519	BCL2L13	-0.0245450924351722	0.6499694142041109	-1.0742662363181998	0.28339020543161997	0.616745769068061	-5.82765900316992	0	Exon
ENSG00000181704.11	e1158111	YIPF6	0.0282956220335969	-0.0825302487483432	1.07425894114045	0.28339346988597	0.616745769068061	-5.69064500374074	0	Exon
ENSG00000126264.9	e1043975	HCST	0.0803684626181756	-3.2091764803845697	1.07425613309789	0.28339472643883	0.616745769068061	-4.98668190092928	0	Exon
ENSG00000142864.14	e43706	SERBP1	-0.0177924949962945	2.04662958332646	-1.07425568084837	0.283394928813406	0.616745769068061	-6.001769645594781	0	Exon
ENSG00000080200.9	e236428	CRYBG3	0.0458863162919589	-1.5217861883416497	1.07424959668349	0.28339765139144296	0.616747907773461	-5.3348490990608095	0	Exon
ENSG00000137486.16	e655663	ARRB1	0.0254288910831222	3.3792486016177006	1.0742422224852801	0.283400951265058	0.616751302792067	-6.097580959953129	0	Exon
ENSG00000130529.15	e1063150	TRPM4	0.097422218608807	-3.4276095333424004	1.07422112788447	0.28341039101411497	0.61676805959051	-4.89772708936674	0	Exon
ENSG00000109339.18	e297466	MAPK10	0.0257071071688388	1.12771108559516	1.0742159341800501	0.283412715208768	0.616769331148506	-5.896168158641349	0	Exon
ENSG00000233639.5	e146118	LINC01158	0.0494290756148359	-1.7675091678403798	1.07421034532161	0.28341521625022603	0.61677098754665	-5.2703635659953205	0	Exon
ENSG00000137947.11	e48375	GTF2B	0.0213413127862891	1.11523723590587	1.07420597852631	0.283417170422907	0.6167714538305389	-5.89557360220549	0	Exon
ENSG00000048162.20	e367132	NOP16	0.0350502727747862	-0.43744315936430894	1.0741994600970801	0.283420087484477	0.616774015531268	-5.61597707540239	0	Exon
ENSG00000117632.21	e18144	STMN1	-0.0618300828008619	-1.8177485997846698	-1.07418800114881	0.28342521552669203	0.616778087334056	-5.29264453701193	0	Exon
ENSG00000113048.16	e335113	MRPS27	-0.0430513894403638	-1.47738903750983	-1.07418750309504	0.283425438414266	0.616778087334056	-5.3677809815885995	0	Exon
ENSG00000117643.14	e17874	MAN1C1	-0.0535135936635291	-0.0895415330881666	-1.07418250746821	0.283427674049222	0.6167791660650861	-5.6878409426016905	0	Exon
ENSG00000010256.10	e219665	UQCRC1	-0.0190668427241124	2.0796035730667297	-1.07417558253667	0.28343077310337605	0.6167797590727769	-6.0018923176865995	0	Exon
ENSG00000241945.7	e1113842	PWP2	0.33145034081725605	-4.353362340794161	1.07417268955614	0.28343206778052005	0.6167797590727769	-4.83259811567786	0	Exon
ENSG00000122417.15	e47932	ODF2L	0.0393583391957452	-0.59949491156585	1.07417023479135	0.283433166348918	0.6167797590727769	-5.57333347552222	0	Exon
ENSG00000166887.15	e818775	VPS39	-0.0247042273766993	0.289590937101536	-1.07416527763293	0.283435384809639	0.6167808003943829	-5.76629996699718	0	Exon
ENSG00000273136.6	e60224	NBPF26	-0.0714209910597475	-2.4804693275615097	-1.07415327678992	0.28344075555613396	0.616788701317463	-5.079507455529651	0	Exon
ENSG00000128512.19	e464830	DOCK4	-0.0257729026769014	0.20577664574954896	-1.07413887862107	0.28344719927103	0.616795815217224	-5.74663524952811	0	Exon
ENSG00000120341.18	e84349	SEC16B	-0.088373933543768	-3.34524022054488	-1.07413819626907	0.283447504651343	0.616795815217224	-4.90912806222399	0	Exon
ENSG00000134901.12	e763138	KDELC1	-0.05254243039359299	-1.76216650831831	-1.0741328486442199	0.283449897939047	0.616797236844541	-5.2601088203040804	0	Exon
ENSG00000143321.18	e75032	HDGF	-0.0186322299268175	3.5986279150759604	-1.07412694467255	0.283452540231378	0.61679920029416	-6.1098009702422305	0	Exon
ENSG00000106009.15	e425990	BRAT1	-0.0267067390381502	0.7163262990652859	-1.07410276647711	0.283463361233867	0.616818960670494	-5.843438963868589	0	Exon
ENSG00000140043.11	e792099	PTGR2	-0.0525833644770185	-1.6410014503378898	-1.0740940889114399	0.283467244965229	0.616822146422058	-5.30543663237398	0	Exon
ENSG00000114423.18	e238422	CBLB	-0.0750267327072662	-3.03542703124709	-1.07409171962209	0.283468305370677	0.616822146422058	-4.965149885514959	0	Exon
ENSG00000149485.17	e637384	FADS1	-0.0446103545672769	-0.7561277494381919	-1.07408156375678	0.28347285078736	0.616826291664187	-5.5318437500411	0	Exon
ENSG00000142192.20	e1105221	APP	-0.01943718261611	4.5130273523715	-1.07407793204459	0.283474476229094	0.616826291664187	-6.161417508658731	0	Exon
ENSG00000169255.13	e259195	B3GALNT1	-0.0477256460426688	-1.3835908123594698	-1.07407579980163	0.283475430557864	0.616826291664187	-5.40264007170526	0	Exon
ENSG00000140945.16	e905259	CDH13	-0.0613708641007687	-1.9307662043711902	-1.0740687417059	0.283478589567965	0.6168293791924481	-5.2275090912207	0	Exon
ENSG00000198912.10	e5518	C1orf174	-0.0724487836211864	-3.1906597785552595	-1.07406426646277	0.283480592576469	0.616829951320457	-4.93794470968402	0	Exon
ENSG00000008256.15	e427717	CYTH3	0.0413434344172582	-1.47580107179961	1.07406002404767	0.283482491385772	0.616830296714127	-5.34972562238329	0	Exon
ENSG00000189306.10	e1137690	RRP7A	0.045917598402319	1.07818283911175	1.0740506628683	0.28348668126909604	0.616833814512745	-5.8918009604537	0	Exon
ENSG00000179818.13	e131945	PCBP1-AS1	-0.0297274754964435	0.131767875267294	-1.07404863644574	0.283487588262292	0.616833814512745	-5.72927002375204	0	Exon
ENSG00000185710.9	e874132	SMG1P4	-0.0894027827790495	-3.0477999984375796	-1.07401845447388	0.283501097446875	0.6168594224571751	-4.96999642488875	0	Exon
ENSG00000099326.8	e1077208	MZF1	-0.0291224882737733	0.418722213356086	-1.07401185973981	0.283504049249995	0.616862058817223	-5.788750715469001	0	Exon
ENSG00000115266.11	e1008766	APC2	0.0638338698801831	-2.61215346571639	1.07400390902006	0.283507608020118	0.616864567161379	-5.0599610860337005	0	Exon
ENSG00000153944.10	e961271	MSI2	0.0265354876191102	0.86789625137927	1.07399555553253	0.283511347103243	0.616864567161379	-5.86545484149508	0	Exon
ENSG00000136928.6	e545134	GABBR2	-0.0371071607262616	-0.859785143007523	-1.0739944841422902	0.28351182666790603	0.616864567161379	-5.5033919581926	0	Exon
ENSG00000167281.18	e979442	RBFOX3	-0.0442106041775552	-0.9614398430938291	-1.07399363649095	0.283512206085256	0.616864567161379	-5.499940469639619	0	Exon
ENSG00000132256.18	e615114	TRIM5	0.0925475063523802	-3.5365829290615	1.0739870644172	0.28351514782395804	0.616864567161379	-4.88566065743666	0	Exon
ENSG00000162971.10	e177274	TYW5	-0.0628807175322031	-2.5733272276082597	-1.07398456802859	0.28351626524275203	0.616864567161379	-5.06919167622971	0	Exon
ENSG00000182446.13	e981786	NPLOC4	0.017546617909424998	3.58860555465836	1.07398207031066	0.28351738325956705	0.616864567161379	-6.1101108028511595	0	Exon
ENSG00000166855.9	e832826	CLPX	-0.0225629515351003	0.9546648816700931	-1.073977667537	0.283519354015816	0.6168648247898729	-5.877000872682659	0	Exon
ENSG00000155158.20	e528009	TTC39B	0.0337380216915637	-0.627067761295176	1.0739730794256601	0.28352140774227	0.6168648247898729	-5.564500669874421	0	Exon
ENSG00000117395.11	e30567	EBNA1BP2	0.0259896359576742	0.572919612415402	1.07397014291956	0.28352272218391306	0.6168648247898729	-5.81778005962898	0	Exon
ENSG00000113407.13	e324637	TARS	0.0261005142479667	1.71062370276202	1.07395840716655	0.283527975394166	0.6168724681155661	-5.96744786449839	0	Exon
ENSG00000109536.11	e319532	FRG1	0.0337955366360381	-0.31859264406913396	1.07394280370197	0.283534959989273	0.6168838783023239	-5.644671025352241	0	Exon
ENSG00000122729.18	e530096	ACO1	0.0260922268771743	1.16412864977971	1.07392210441959	0.283544225811162	0.61690025155845	-5.909913779527299	0	Exon
ENSG00000127452.8	e1020212	FBXL12	-0.0374035870672001	-0.5123651036193401	-1.07391648633116	0.283546740726467	0.6169008796241829	-5.588315748397959	0	Exon
ENSG00000095066.11	e1025843	HOOK2	-0.0536643376310351	-2.07275312338523	-1.0739136843355501	0.28354799503450606	0.6169008796241829	-5.1861878264708094	0	Exon
ENSG00000089041.16	e740316	P2RX7	-0.0419401381852992	-0.319653381782739	-1.07388773192957	0.283559612759315	0.616918734764631	-5.6321165913763	0	Exon
ENSG00000147852.15	e525491	VLDLR	0.0320466516391313	1.77172447679553	1.07388335234358	0.283561573334885	0.616918734764631	-5.97237183125085	0	Exon
ENSG00000085511.19	e421947	MAP3K4	0.0319996042106624	-0.612314633117731	1.07387355318451	0.28356596008242896	0.616918734764631	-5.56780219925412	0	Exon
ENSG00000077463.14	e1012542	SIRT6	0.0726619959292121	-2.9822873430007406	1.07387202592174	0.283566643789763	0.616918734764631	-4.98836004428245	0	Exon
ENSG00000077463.14	e1012550	SIRT6	0.0726619959292121	-2.9822873430007406	1.07387202592174	0.283566643789763	0.616918734764631	-4.98836004428245	0	Exon
ENSG00000077463.14	e1012596	SIRT6	0.0726619959292121	-2.9822873430007406	1.07387202592174	0.283566643789763	0.616918734764631	-4.98836004428245	0	Exon
ENSG00000124067.16	e897185	SLC12A4	0.0349922245409962	0.23453249995904302	1.07385917907209	0.28357239496321696	0.616925143527861	-5.75825027426793	0	Exon
ENSG00000120071.12	e953348	KANSL1	0.0259054369760897	0.0973175859148525	1.07385481244499	0.28357434979748	0.616925143527861	-5.72755969906119	0	Exon
ENSG00000139496.15	e749676	NUP58	-0.0222856272817508	0.822419366944641	-1.07385196348887	0.283575625211772	0.616925143527861	-5.85730078444662	0	Exon
ENSG00000204628.11	e372186	RACK1	0.0196531239485913	3.38073830190089	1.0738472774921701	0.283577723036758	0.616925143527861	-6.09694080308743	0	Exon
ENSG00000167315.17	e998652	ACAA2	0.0279922943409992	0.8155661011926449	1.0738460081718	0.28357829128737105	0.616925143527861	-5.85726495666071	0	Exon
ENSG00000005469.11	e450891	CROT	-0.045395601471525	-1.5700303566509097	-1.07383138099543	0.28358483965218795	0.6169302540613381	-5.32304509878434	0	Exon
ENSG00000131653.12	e859930	TRAF7	0.073077326789325	-2.75603790208856	1.07382588942237	0.28358729817262895	0.6169302540613381	-5.0318797396116395	0	Exon
ENSG00000154889.16	e989459	MPPE1	-0.0312054748455826	0.16336722860058098	-1.07382352636819	0.28358835609199895	0.6169302540613381	-5.74024858882815	0	Exon
ENSG00000044446.11	e1146393	PHKA2	0.0328236345557291	-0.9051146192507371	1.07382169514576	0.283589175916633	0.6169302540613381	-5.49293596554157	0	Exon
ENSG00000140945.16	e905226	CDH13	-0.0767586169526109	-2.85541015512973	-1.0738213237276502	0.28358934219795195	0.6169302540613381	-5.029788671900469	0	Exon
ENSG00000183317.16	e26780	EPHA10	-0.0534414654460488	-1.7336399382354999	-1.07381274073788	0.283593184761529	0.616934827248792	-5.29006503142753	0	Exon
ENSG00000111731.12	e692012	C2CD5	0.0282240486584923	0.288513650636748	1.07379472690794	0.2836012495823739	0.616943791202516	-5.768694155268179	0	Exon
ENSG00000164889.13	e478184	SLC4A2	-0.0466489816837478	-1.36006044147993	-1.07379397590403	0.28360158581142797	0.616943791202516	-5.373180593260731	0	Exon
ENSG00000031823.14	e1015146	RANBP3	-0.0351457926937058	-0.894073885779632	-1.07379187476844	0.28360252650415	0.616943791202516	-5.49287201042202	0	Exon
ENSG00000134531.9	e689298	EMP1	0.110080071756211	0.384964735934144	1.07377925739802	0.283608175431485	0.6169471985051379	-5.786462625111881	0	Exon
ENSG00000258653.3	e792174		0.0202677250898081	1.50257918803151	1.07377858480947	0.28360847655848803	0.6169471985051379	-5.94556889267115	0	Exon
ENSG00000172987.12	e596345	HPSE2	-0.0495966047111884	-0.34421460555399297	-1.0737767142871502	0.28360931401781	0.6169471985051379	-5.62076702137341	0	Exon
ENSG00000116584.17	e73449	ARHGEF2	-0.0236441848055735	2.36119840007602	-1.07376533142772	0.28361441032134493	0.6169508580732911	-6.026733649268861	0	Exon
ENSG00000160216.18	e1113660	AGPAT3	0.0277075383449149	0.40379407732841605	1.0737651821798102	0.283614477142636	0.6169508580732911	-5.78754973002762	0	Exon
ENSG00000186591.11	e469848	UBE2H	-0.0260333509145735	0.217393418856875	-1.07374920630782	0.283621629923703	0.616962631603679	-5.749748258599559	0	Exon
ENSG00000119725.17	e792313	ZNF410	0.0202634815193787	1.5018900257480499	1.0737414181145	0.28362511692912395	0.6169663084055179	-5.945527298513549	0	Exon
ENSG00000074201.8	e657287	CLNS1A	-0.0178232335847892	2.3474293306889	-1.07373492214139	0.283628025391473	0.6169663084055179	-6.02543501499638	0	Exon
ENSG00000035115.21	e108485	SH3YL1	-0.0367774970877927	-0.908341887908993	-1.07373280959326	0.283628971253627	0.6169663084055179	-5.4881765265759	0	Exon
ENSG00000105854.12	e454135	PON2	0.0329288436323941	2.02936286587874	1.07372988208554	0.28363028200541196	0.6169663084055179	-6.00103258518584	0	Exon
ENSG00000197912.13	e908882	SPG7	-0.0335931515698493	-0.405670683179285	-1.07372509691835	0.28363242450784004	0.6169671829463039	-5.61350210227329	0	Exon
ENSG00000205111.8	e122336	CDKL4	0.10104798602066198	-3.38070965968367	1.0737161835881701	0.283636415376118	0.616972078081817	-4.91451221012672	0	Exon
ENSG00000137261.13	e376867	KIAA0319	-0.0410446013423504	-0.264123985338008	-1.0737102110271899	0.283639089561198	0.616974109096996	-5.6462603631459904	0	Exon
ENSG00000168765.15	e54856	GSTM4	0.0341820124873781	0.36170377484267496	1.07370628935444	0.283640845480384	0.6169741426798921	-5.7861338238626505	0	Exon
ENSG00000167614.13	e1071757	TTYH1	-0.0332509494328279	2.8969976431651903	-1.07369099519128	0.283647693474398	0.616977254472484	-6.0663193082014	0	Exon
ENSG00000249319.2	e443416		-0.0562121618826533	-2.01324769432698	-1.07369019890789	0.283648050015052	0.616977254472484	-5.2037678001933605	0	Exon
ENSG00000101596.14	e986564	SMCHD1	-0.0349042846901087	-0.5832730567680899	-1.0736892851121	0.283648459172966	0.616977254472484	-5.572452126295611	0	Exon
ENSG00000143624.13	e68501	INTS3	0.0322245302836427	-0.42161499821326004	1.07368432033653	0.283650682190011	0.616977254472484	-5.611534958856031	0	Exon
ENSG00000149256.15	e657936	TENM4	0.0408099084053196	-1.06034232824883	1.07367979164685	0.283652709956523	0.616977254472484	-5.45890768284302	0	Exon
ENSG00000177830.17	e610887	CHID1	-0.0410518720916849	-0.9241887570805558	-1.07367977145965	0.283652718995568	0.616977254472484	-5.49960321825439	0	Exon
ENSG00000243696.4	e228696		-0.0447084507179513	-0.16837710183039	-1.0736666607477499	0.283658589504841	0.616984731797589	-5.66755797927536	0	Exon
ENSG00000005513.9	e856646	SOX8	-0.0373484725031492	1.30304086342822	-1.07366431984827	0.283659637684845	0.616984731797589	-5.92420405201411	0	Exon
ENSG00000172071.11	e140012	EIF2AK3	-0.0387665101737318	-0.7791060785721509	-1.07364768439707	0.28366708658430295	0.61699187088457	-5.52768602198613	0	Exon
ENSG00000120868.13	e727825	APAF1	0.0517389478524297	-1.71814267476392	1.07364518985352	0.283668203584053	0.61699187088457	-5.281823549097401	0	Exon
ENSG00000080503.21	e525003	SMARCA2	-0.0228575527811005	1.8428704098354798	-1.07364332401254	0.283669039067072	0.61699187088457	-5.98493698992579	0	Exon
ENSG00000105705.15	e1036957	SUGP1	0.0274667798801149	0.155272045714879	1.07364144151187	0.28366988201164	0.61699187088457	-5.7455269400159095	0	Exon
ENSG00000131408.13	e1066677	NR1H2	-0.0245570230073488	0.635268251704898	-1.07362721002985	0.283676254627781	0.6169961491225451	-5.82926294098912	0	Exon
ENSG00000116604.17	e74561	MEF2D	0.0652316063795366	-2.64658616905027	1.07362550755915	0.283677016971787	0.6169961491225451	-5.07126418104965	0	Exon
ENSG00000176102.11	e625779	CSTF3	0.0334744602229272	-0.606739434207349	1.07362325410117	0.28367802604279807	0.6169961491225451	-5.574649854227589	0	Exon
ENSG00000178694.9	e236186	NSUN3	0.0365747750469438	-0.8229049482081311	1.07359485697847	0.283690742137299	0.6169961491225451	-5.521132961538201	0	Exon
ENSG00000054654.15	e786881	SYNE2	0.0682252294808349	-2.4115072447987003	1.0735942152990698	0.283691029482713	0.6169961491225451	-5.1173661706694595	0	Exon
ENSG00000100288.19	e1142478	CHKB	-0.0360600376313922	-0.593725318685631	-1.07359408844979	0.283691086286118	0.6169961491225451	-5.5673773215325495	0	Exon
ENSG00000269897.5	e572437	COMMD3-BMI1	-0.0264186361157681	0.34269856316064395	-1.07358965220965	0.28369307284968204	0.6169961491225451	-5.77758452738162	0	Exon
ENSG00000148444.15	e572335	COMMD3	-0.0264285622837265	0.342794080096666	-1.07358189968185	0.283696544480944	0.6169961491225451	-5.7776099175124696	0	Exon
ENSG00000148444.15	e572340	COMMD3	-0.0264285622837265	0.342794080096666	-1.07358189968185	0.283696544480944	0.6169961491225451	-5.7776099175124696	0	Exon
ENSG00000148444.15	e572344	COMMD3	-0.0264285622837265	0.342794080096666	-1.07358189968185	0.283696544480944	0.6169961491225451	-5.7776099175124696	0	Exon
ENSG00000148444.15	e572349	COMMD3	-0.0264285622837265	0.342794080096666	-1.07358189968185	0.283696544480944	0.6169961491225451	-5.7776099175124696	0	Exon
ENSG00000148444.15	e572351	COMMD3	-0.0264285622837265	0.342794080096666	-1.07358189968185	0.283696544480944	0.6169961491225451	-5.7776099175124696	0	Exon
ENSG00000148444.15	e572357	COMMD3	-0.0264285622837265	0.342794080096666	-1.07358189968185	0.283696544480944	0.6169961491225451	-5.7776099175124696	0	Exon
ENSG00000269897.5	e572407	COMMD3-BMI1	-0.0264285622837265	0.342794080096666	-1.07358189968185	0.283696544480944	0.6169961491225451	-5.7776099175124696	0	Exon
ENSG00000130589.16	e1101590	HELZ2	-0.10906931661439301	-3.61054792926883	-1.0735787451221401	0.28369795712111895	0.6169961491225451	-4.88217780484622	0	Exon
ENSG00000188747.8	e565057	NOXA1	-0.0591588001356138	-1.9549506762355	-1.07356751195925	0.283702987471194	0.617003303866537	-5.21503547941351	0	Exon
ENSG00000134470.20	e568046	IL15RA	-0.0916301328708234	-3.25961037814101	-1.07356258597687	0.28370519340650296	0.617004315962995	-4.92405108131152	0	Exon
ENSG00000147654.14	e512287	EBAG9	-0.0329856651728311	-0.399428734421371	-1.07355386683286	0.283709098010091	0.6170090223016811	-5.618213194181401	0	Exon
ENSG00000065054.13	e859045	SLC9A3R2	-0.0985805243832869	-2.7392086702988303	-1.0735475586195	0.283711922974458	0.617009626570506	-5.038125308260231	0	Exon
ENSG00000225783.6	e1125641	MIAT	0.113301579213545	-3.3539713821747403	1.07354547287876	0.283712857021781	0.617009626570506	-4.9358291166951	0	Exon
ENSG00000224424.7	e220228	PRKAR2A-AS1	0.0817877436073328	-3.2656776839545096	1.07353702765678	0.283716639026612	0.617014066167783	-4.93578562935257	0	Exon
ENSG00000103671.9	e832383	TRIP4	0.0328252400686556	-0.60659115558517	1.07352746110026	0.283720923237583	0.6170161024048221	-5.56789398938213	0	Exon
ENSG00000148408.12	e565903	CACNA1B	0.0286075594128112	0.768261136808529	1.07352474848795	0.283722138040416	0.6170161024048221	-5.852225553210701	0	Exon
ENSG00000028203.17	e726297	VEZT	-0.0223636762828428	1.3419747264866397	-1.0735232767693401	0.28372279712905607	0.6170161024048221	-5.92827757902053	0	Exon
ENSG00000158467.16	e469604	AHCYL2	0.0284741603425213	1.43283826220656	1.07351096520858	0.283728310730482	0.61702430755868	-5.942510341629079	0	Exon
ENSG00000100813.14	e770757	ACIN1	-0.0255839242037417	0.5748020929879699	-1.07348407747794	0.28374035236767303	0.6170467090522039	-5.81822930941821	0	Exon
ENSG00000149311.17	e664649	ATM	0.0296421304535666	0.175888911693933	1.07347290509873	0.283745356006175	0.61705380491423	-5.742647564512991	0	Exon
ENSG00000089094.17	e741085	KDM2B	-0.0277365828482232	0.563694355920186	-1.07345919958996	0.283751494208739	0.61706336798165	-5.816526458514639	0	Exon
ENSG00000158863.21	e487835	FAM160B2	0.0414774594157254	-1.36035225673601	1.07344669721731	0.28375709364880497	0.61706821279214	-5.37135968321008	0	Exon
ENSG00000108039.17	e600272	XPNPEP1	-0.0267241103973712	-0.125044861848712	-1.07344645184146	0.283757203546085	0.61706821279214	-5.68256552403692	0	Exon
ENSG00000105835.11	e462994	NAMPT	-0.061706794352983006	0.0596453667169947	-1.0734419018895	0.283759241353135	0.6170688587882099	-5.719902618465491	0	Exon
ENSG00000170160.17	e927212	CCDC144A	0.12035797107180302	0.0587285406008597	1.0734365645769801	0.283761631811507	0.6170702716546861	-5.7265497014788	0	Exon
ENSG00000182831.11	e866670	C16orf72	-0.0252980790732744	0.640605842319468	-1.07342117357962	0.283768525158585	0.617073430413744	-5.82951062913849	0	Exon
ENSG00000249859.8	e515542	PVT1	0.0467134237698185	-0.634714436934131	1.07341913098865	0.283769440006392	0.617073430413744	-5.553521488720571	0	Exon
ENSG00000162769.12	e97097	FLVCR1	0.0421405609799651	-1.29628738623801	1.07341854158944	0.283769703990396	0.617073430413744	-5.39689820782626	0	Exon
ENSG00000147454.13	e489575	SLC25A37	-0.0300129165200623	0.130191697128598	-1.07341224337227	0.283772524887815	0.617073430413744	-5.73657142710002	0	Exon
ENSG00000046651.14	e1145055	OFD1	-0.0491590510225678	-1.56580541227881	-1.07341195275798	0.283772655051	0.617073430413744	-5.314139441188691	0	Exon
ENSG00000102763.16	e754099	VWA8	0.041038162269461	-1.20689682354257	1.0734100016388	0.283773528938481	0.617073430413744	-5.41678936425571	0	Exon
ENSG00000153253.15	e163257	SCN3A	0.0361931709114498	0.6054640620540799	1.07339459277724	0.28378043048337703	0.617084549217381	-5.82754876571887	0	Exon
ENSG00000163104.17	e299292	SMARCAD1	0.0251542611074015	0.332031281143502	1.07339081236767	0.283782123725597	0.617084549217381	-5.774570010620151	0	Exon
ENSG00000011260.13	e960240	UTP18	-0.0269807972564427	0.17441968008962802	-1.07338355836971	0.28378537280432603	0.6170859610860091	-5.74139518003663	0	Exon
ENSG00000130024.14	e423999	PHF10	-0.0284847815735135	0.366543700969007	-1.07338158965197	0.283786254600906	0.6170859610860091	-5.77573182438435	0	Exon
ENSG00000115364.13	e136881	MRPL19	-0.055962529977685	-1.1778900355863	-1.07336934881246	0.283791737363859	0.6170914618621279	-5.41704239891767	0	Exon
ENSG00000132002.7	e1029081	DNAJB1	-0.0776082007694979	2.4497712643494998	-1.0733681687485699	0.28379226592704804	0.6170914618621279	-6.0269979533838205	0	Exon
ENSG00000026025.14	e571429	VIM	-0.0419251670433124	2.12715461927092	-1.07335953485524	0.28379613316021396	0.6170960856272609	-6.008357673758169	0	Exon
ENSG00000235760.3	e125177		-0.052603271001801	-1.80113620405565	-1.07335037488439	0.28380023606951005	0.617098328169763	-5.2670060097761695	0	Exon
ENSG00000124440.15	e1058700	HIF3A	0.085714297507821	-2.2978512141456697	1.0733494593764301	0.28380064614357103	0.617098328169763	-5.1557212588974	0	Exon
ENSG00000101751.10	e999771	POLI	-0.0288593602398297	0.46767695601941295	-1.07333563193996	0.283806839773867	0.6171080103126441	-5.79224956235996	0	Exon
ENSG00000054654.15	e786332	SYNE2	-0.0657534213156256	-2.4706478530635403	-1.07332618060555	0.283811073299174	0.617111597677504	-5.09454256888734	0	Exon
ENSG00000141258.12	e913126	SGSM2	0.0309442318516674	0.5976280000256889	1.07332357260932	0.283812241503472	0.617111597677504	-5.82077586888672	0	Exon
ENSG00000213760.10	e382019	ATP6V1G2	-0.0243824843724708	1.62210623931242	-1.07332028931378	0.283813712200413	0.617111597677504	-5.9566316990492405	0	Exon
ENSG00000010244.17	e938114	ZNF207	0.0212786848000527	1.31617467207817	1.07329522900412	0.283824937714748	0.617123376382539	-5.926054458604409	0	Exon
ENSG00000169223.14	e368151	LMAN2	0.0278216712338081	0.39390642183063	1.07329315003206	0.28382586898298306	0.617123376382539	-5.78948056724747	0	Exon
ENSG00000196091.13	e729116	MYBPC1	0.0678744195833964	0.0580190836569221	1.07328988169027	0.283827333029417	0.617123376382539	-5.7209542105291	0	Exon
ENSG00000092020.10	e777624	PPP2R3C	0.0387498794170875	-1.01423304203937	1.073289307312	0.283827590321418	0.617123376382539	-5.47173229033643	0	Exon
ENSG00000078618.20	e37023	NRDC	0.0206198620422497	1.37054332164133	1.07328876374633	0.283827833811099	0.617123376382539	-5.932462218216081	0	Exon
ENSG00000161249.20	e1042105	DMKN	0.06412840963356299	-2.4075857849023596	1.07327967968549	0.28383190302778305	0.617128438779188	-5.13144866508342	0	Exon
ENSG00000134871.17	e763800	COL4A2	0.0807188481060117	-2.15783958461273	1.0732660196580799	0.283838022129212	0.6171379580983071	-5.18431093584428	0	Exon
ENSG00000130827.6	e1176886	PLXNA3	0.0448995261432032	-0.8195900216495859	1.07325095595011	0.283844770122791	0.617148844667977	-5.517409933983001	0	Exon
ENSG00000087365.15	e645841	SF3B2	0.0205112883747949	1.6863580101088	1.07324464400545	0.28384759767696993	0.6171512071499511	-5.9679386358597695	0	Exon
ENSG00000162572.19	e1322	SCNN1D	-0.0576168374310869	-2.3375240302535802	-1.07322494757269	0.283856421187111	0.6171603197568709	-5.11445300478022	0	Exon
ENSG00000101997.12	e1154401	CCDC22	-0.0457156636404629	-1.57269741607555	-1.07322418245582	0.28385676394413	0.6171603197568709	-5.31544138384294	0	Exon
ENSG00000010810.17	e408480	FYN	0.0670338885084037	-2.78456345557621	1.07322362901879	0.283857011872998	0.6171603197568709	-5.03232542197182	0	Exon
ENSG00000132305.20	e139013	IMMT	0.0210607524510347	0.8735966388868821	1.0732066136310998	0.283864634502768	0.617166384203945	-5.8664536532719005	0	Exon
ENSG00000112320.11	e406378	SOBP	0.0295271804524713	-0.0221070299218576	1.07320628534614	0.283864781570708	0.617166384203945	-5.70253341616547	0	Exon
ENSG00000178175.11	e335278	ZNF366	0.0999621266413715	-3.30931945343283	1.0732027385711098	0.28386637048899	0.617166384203945	-4.9298640523242	0	Exon
ENSG00000117713.18	e19416	ARID1A	0.0159334164771326	3.77707289485939	1.07320185739436	0.2838667652479411	0.617166384203945	-6.12213073273265	0	Exon
ENSG00000093167.17	e211812	LRRFIP2	-0.0250936997364066	0.919415144743236	-1.07317600562279	0.283878346766021	0.6171877786978771	-5.873844118531999	0	Exon
ENSG00000064225.12	e236774	ST3GAL6	-0.0452678290890438	-0.933803754578007	-1.07316270971773	0.28388430341768606	0.617196943826472	-5.483691101277749	0	Exon
ENSG00000163104.17	e299298	SMARCAD1	0.026018941368837003	-0.17566294806278002	1.0731525934524	0.28388883562705297	0.617203011961163	-5.6683159218241705	0	Exon
ENSG00000070882.12	e432494	OSBPL3	-0.0604009235746988	-1.72370569275462	-1.0731459244732	0.28389182343739006	0.6172057223624859	-5.26925388413817	0	Exon
ENSG00000133142.17	e1163999	TCEAL4	-0.019758418162647	3.4819506396743702	-1.07313590364184	0.283896312971793	0.6172116975903621	-6.10412732809726	0	Exon
ENSG00000163618.17	e232646	CADPS	0.0292562541015249	0.464973002437926	1.0731279480002098	0.283899877293938	0.617215661277026	-5.8060533460975	0	Exon
ENSG00000163138.18	e282594	PACRGL	0.0345302259283193	-0.14186279139598598	1.07312201699394	0.283902534549687	0.617217104595961	-5.67613668138453	0	Exon
ENSG00000111670.14	e729634	GNPTAB	0.0299007132158893	0.132718327383905	1.07311869365187	0.283904023506749	0.617217104595961	-5.73493531527493	0	Exon
ENSG00000182979.17	e807279	MTA1	-0.0539549683883786	-2.05981358762251	-1.07310752806909	0.283909026062053	0.617224194925681	-5.19468386830859	0	Exon
ENSG00000047249.16	e498839	ATP6V1H	0.0314269692952087	0.300063244287891	1.0731003084311899	0.28391226073369397	0.61722744177573	-5.775299155915179	0	Exon
ENSG00000076650.6	e1040080	GPATCH1	-0.0331523165881677	-0.7785814778702609	-1.0730954033971	0.283914458389324	0.617228434118985	-5.526147088807349	0	Exon
ENSG00000142303.13	e1019159	ADAMTS10	0.0710540626876025	-2.9139090737622304	1.07308048881488	0.28392114080240505	0.617238335703564	-5.0037201531542	0	Exon
ENSG00000161513.11	e971910	FDXR	0.0694700856619921	-3.01549338498896	1.07307746549882	0.283922495398924	0.617238335703564	-4.98274844509796	0	Exon
ENSG00000119318.12	e546660	RAD23B	-0.0156947550029238	3.07112286568317	-1.07307150510245	0.283925165966907	0.61724035605163	-6.07878278824497	0	Exon
ENSG00000119707.13	e791173	RBM25	-0.0238223053189507	0.883904998165867	-1.07303611515753	0.283941022856944	0.617271042661603	-5.86953847687765	0	Exon
ENSG00000181090.18	e565602	EHMT1	0.0569783247927484	-2.2765068443685	1.07302801498171	0.283944652322701	0.617273044680193	-5.13846588664197	0	Exon
ENSG00000142396.10	e1076691	ERVK3-1	-0.0253850773213098	0.710388300928028	-1.07302628737329	0.28394542642054305	0.617273044680193	-5.8386164010633	0	Exon
ENSG00000141543.9	e979806	EIF4A3	-0.0326326542471388	-0.371659033630194	-1.07302067135592	0.283947942826472	0.6172747296327951	-5.6283430109338894	0	Exon
ENSG00000082898.16	e128974	XPO1	0.0246368254957482	1.41008363064372	1.07300903583247	0.28395315648040304	0.617282278079021	-5.93505799531532	0	Exon
ENSG00000111716.12	e691760	LDHB	0.0187843510439824	4.5636546285391395	1.07299889567234	0.28395770014390004	0.617288369957627	-6.16483677407435	0	Exon
ENSG00000196569.11	e411594	LAMA2	0.0557763816800964	-0.8830814618865329	1.07298527515807	0.283963803383026	0.617297852062231	-5.5064844897643	0	Exon
ENSG00000261499.2	e940284		-0.17052171939092003	-3.8782776326070203	-1.07296542161717	0.283972699749228	0.617305502582033	-4.83227173158997	0	Exon
ENSG00000108819.10	e957321	PPP1R9B	-0.0284867023556318	1.7624942790228	-1.0729604749816999	0.28397491636470096	0.617305502582033	-5.97453561119389	0	Exon
ENSG00000177169.9	e746171	ULK1	-0.0443494330658959	-0.882561092019597	-1.07296005032541	0.283975106656145	0.617305502582033	-5.5018734608484605	0	Exon
ENSG00000249915.7	e319819	PDCD6	0.0410788704381621	-0.5540865270630551	1.07295649838583	0.28397669830843897	0.617305502582033	-5.5847389445873	0	Exon
ENSG00000162298.17	e643338	SYVN1	-0.0766058106603389	-3.44700531183155	-1.07295643531713	0.283976726570077	0.617305502582033	-4.893077267848519	0	Exon
ENSG00000076108.11	e713502	BAZ2A	-0.031268836418099	0.0540445793868705	-1.0729541041310602	0.28397777119641104	0.617305502582033	-5.71531446388979	0	Exon
ENSG00000198837.9	e68867	DENND4B	-0.0336195147118457	-0.40173824231126204	-1.0729291331971	0.283988961069831	0.617323037654417	-5.615065751818	0	Exon
ENSG00000167657.12	e1012334	DAPK3	0.0356084747494528	-0.721943952807332	1.0729283305619801	0.283989320748393	0.617323037654417	-5.54430453152429	0	Exon
ENSG00000133069.15	e93469	TMCC2	-0.0317959457705127	1.5871280876548302	-1.07292379724838	0.28399135223234495	0.617323668081648	-5.95849210957288	0	Exon
ENSG00000137497.17	e651989	NUMA1	-0.0218450247347539	1.8234163763881102	-1.07291713211296	0.28399433905349797	0.617326375144129	-5.983432279596441	0	Exon
ENSG00000163638.13	e233105	ADAMTS9	-0.0885924423972194	-2.4674639609711497	-1.07291069462207	0.28399722388146803	0.61732886046936	-5.11170731394069	0	Exon
ENSG00000063241.7	e1074220	ISOC2	-0.0398172633210189	-0.934089115230787	-1.07290616546594	0.283999253540745	0.61732948688299	-5.48524904851065	0	Exon
ENSG00000129295.8	e516546	LRRC6	0.0642828814632033	-2.12019760464279	1.0728981621983198	0.28400284008425897	0.617330737085073	-5.17658792926173	0	Exon
ENSG00000076716.8	e1169943	GPC4	0.0629769604540465	-1.4561501145468199	1.0728971098909899	0.284003311662188	0.617330737085073	-5.36018476097934	0	Exon
ENSG00000184863.10	e480174	RBM33	-0.0458358246787511	-1.6193739944453898	-1.07286916308749	0.28401583585568	0.617343242696796	-5.29991763633088	0	Exon
ENSG00000121350.15	e691546	PYROXD1	0.0647668699632666	-2.8498000673378905	1.07286544082643	0.284017503993129	0.617343242696796	-5.00143680691941	0	Exon
ENSG00000186591.11	e469856	UBE2H	0.0825849488436533	-3.47558765390466	1.07285732921814	0.284021139246856	0.617343242696796	-4.89897173512828	0	Exon
ENSG00000198963.10	e538317	RORB	-0.0535994252951018	-1.06698041896782	-1.07285396936295	0.284022644990329	0.617343242696796	-5.447275244938379	0	Exon
ENSG00000007047.14	e1056877	MARK4	0.0479696072326945	-1.4094660146962499	1.0728514511378	0.28402377355475	0.617343242696796	-5.364469324925049	0	Exon
ENSG00000080224.17	e236278	EPHA6	-0.0336961271277322	0.262166278384713	-1.0728496465299202	0.284024582307288	0.617343242696796	-5.76237794040025	0	Exon
ENSG00000164219.9	e345176	PGGT1B	0.0283789965248682	-0.413607058433513	1.0728385987351299	0.284029533517857	0.617343242696796	-5.61443700907449	0	Exon
ENSG00000121680.15	e628699	PEX16	-0.030938565768933	0.0273080046573314	-1.0728385324725	0.28402956321448103	0.617343242696796	-5.71328680022718	0	Exon
ENSG00000275131.2	e60032		0.0445047796880672	-0.149428323176397	1.07283767930723	0.284029945573877	0.617343242696796	-5.67912063831998	0	Exon
ENSG00000017483.14	e1152303	SLC38A5	-0.0751649104752506	-0.9183808457944709	-1.07283645707874	0.284030493335353	0.617343242696796	-5.4981732997163295	0	Exon
ENSG00000075407.18	e576996	ZNF37A	0.04282104908655401	-1.38899635781028	1.0728362438543901	0.284030588895368	0.617343242696796	-5.37452740192467	0	Exon
ENSG00000226508.1	e146181		0.0609656990291552	-2.16496785591832	1.0728281723083999	0.284034206308184	0.617343242696796	-5.18068545333482	0	Exon
ENSG00000103723.12	e845677	AP3B2	-0.0370483367040396	-0.937642192926044	-1.07279816965376	0.2840476528280039	0.617343242696796	-5.501369004244849	0	Exon
ENSG00000132434.9	e441844	LANCL2	-0.0376960638128382	-0.0131596493612271	-1.0727916885297901	0.28405055757985903	0.617343242696796	-5.70695861794187	0	Exon
ENSG00000116106.11	e189247	EPHA4	-0.0344226410583018	0.794766194557005	-1.07278439158634	0.284053827995104	0.617343242696796	-5.85484309358608	0	Exon
ENSG00000205352.10	e708097	PRR13	-0.0327961615460278	0.15857189603678098	-1.07278347485816	0.28405423886508596	0.617343242696796	-5.74381769319342	0	Exon
ENSG00000172046.18	e221321	USP19	-0.0251001180466499	0.335697478939534	-1.0727798049895	0.28405588367387896	0.617343242696796	-5.7771570826289596	0	Exon
ENSG00000270317.1	e1038475		0.10540292124238801	-2.9541172328582994	1.07277885662048	0.284056308727123	0.617343242696796	-5.01413404896568	0	Exon
ENSG00000102755.10	e750504	FLT1	-0.0585935043055219	-0.21759348281546997	-1.07277681688942	0.284057222923674	0.617343242696796	-5.66039494719344	0	Exon
ENSG00000278259.4	e940416	MYO19	-0.0675368918704171	-2.58716754550504	-1.0727715800008801	0.284059570078261	0.617343242696796	-5.06204404624704	0	Exon
ENSG00000117713.18	e19335	ARID1A	0.0159281108817756	3.77708881121793	1.07276970617799	0.28406040992214004	0.617343242696796	-6.1225880922576605	0	Exon
ENSG00000115419.12	e175101	GLS	-0.0296518643764976	1.09179527886106	-1.07276715036735	0.284061555434356	0.617343242696796	-5.893614678387129	0	Exon
ENSG00000148110.15	e543285	MFSD14B	0.0347233882388002	0.155061867116178	1.07276551203788	0.284062289733919	0.617343242696796	-5.74310490197083	0	Exon
ENSG00000197894.10	e300234	ADH5	0.0202103064907706	2.04743678308778	1.07276546412354	0.284062311209154	0.617343242696796	-6.00217487135328	0	Exon
ENSG00000108389.9	e962079	MTMR4	0.0271488938633469	0.33411912133953303	1.07276245150279	0.28406366146975603	0.617343242696796	-5.776877022925481	0	Exon
ENSG00000145216.15	e288662	FIP1L1	0.0345114165597567	-0.49764132403315603	1.07274857841808	0.28406987946095696	0.617343242696796	-5.602000677925051	0	Exon
ENSG00000178104.19	e63589	PDE4DIP	0.0344475564433181	-0.00545327974984952	1.0727463395132	0.284070882958837	0.617343242696796	-5.71149352422993	0	Exon
ENSG00000146281.5	e403940	PM20D2	0.0497901272704528	-1.65823615329975	1.0727431920078598	0.284072293703926	0.617343242696796	-5.302593093809371	0	Exon
ENSG00000174013.7	e272732	FBXO45	0.0174772655233026	3.8148450235915696	1.07274017017206	0.284073648127078	0.617343242696796	-6.123273794698401	0	Exon
ENSG00000131127.13	e274141	ZNF141	0.0371033070107135	-0.427399877322106	1.07273670707071	0.284075200336158	0.617343242696796	-5.617976184611701	0	Exon
ENSG00000105483.16	e1061119	CARD8	-0.0569779856587051	-2.14180760324637	-1.0727366672310699	0.284075218192858	0.617343242696796	-5.165290671127151	0	Exon
ENSG00000105483.16	e1061336	CARD8	-0.0569779856587051	-2.14180760324637	-1.0727366672310699	0.284075218192858	0.617343242696796	-5.165290671127151	0	Exon
ENSG00000105483.16	e1061345	CARD8	-0.0569779856587051	-2.14180760324637	-1.0727366672310699	0.284075218192858	0.617343242696796	-5.165290671127151	0	Exon
ENSG00000144120.12	e150699	TMEM177	-0.0634834157329096	-2.26870462267262	-1.0727340552748599	0.284076388910982	0.617343242696796	-5.134626328890111	0	Exon
ENSG00000135503.12	e705762	ACVR1B	-0.0623622235395712	-2.6856852884744797	-1.07273403928448	0.284076396078121	0.617343242696796	-5.070077627868559	0	Exon
ENSG00000135503.12	e705771	ACVR1B	-0.0623622235395712	-2.6856852884744797	-1.07273403928448	0.284076396078121	0.617343242696796	-5.070077627868559	0	Exon
ENSG00000135503.12	e705781	ACVR1B	-0.0623622235395712	-2.6856852884744797	-1.07273403928448	0.284076396078121	0.617343242696796	-5.070077627868559	0	Exon
ENSG00000135503.12	e705789	ACVR1B	-0.0623622235395712	-2.6856852884744797	-1.07273403928448	0.284076396078121	0.617343242696796	-5.070077627868559	0	Exon
ENSG00000270696.1	e137014		0.0252166802045642	2.28525636853391	1.07273050654244	0.284077979511574	0.617343242696796	-6.02398180969259	0	Exon
ENSG00000116815.15	e59107	CD58	-0.0538350864105106	-1.98377940390172	-1.07272884167597	0.284078725734358	0.617343242696796	-5.21481040714442	0	Exon
ENSG00000276550.4	e808616	HERC2P2	-0.104620724217052	-0.558397673735162	-1.07271513748264	0.284084868248349	0.6173493026182679	-5.572110125445371	0	Exon
ENSG00000121903.14	e24668	ZSCAN20	-0.0313026588963862	-0.22005338677984498	-1.07271430154614	0.284085242935977	0.6173493026182679	-5.6597085402456795	0	Exon
ENSG00000162191.13	e638513	UBXN1	-0.0318305272391134	-0.18588056727660499	-1.07270595134561	0.284088985722936	0.6173493026182679	-5.6681188667457905	0	Exon
ENSG00000012223.12	e216912	LTF	0.253145040750208	-2.92980306988039	1.0727050690008002	0.284089381215831	0.6173493026182679	-5.09819375196573	0	Exon
ENSG00000081148.11	e237874	IMPG2	0.0821733777566989	-3.40802571069398	1.07269692365802	0.284093032215716	0.6173493026182679	-4.90445516213804	0	Exon
ENSG00000166377.19	e1005215	ATP9B	-0.0371859385069101	-0.801890299055831	-1.07269430434333	0.284094206282062	0.6173493026182679	-5.51919095185801	0	Exon
ENSG00000107758.15	e586860	PPP3CB	-0.0850866717156961	-3.4214073107462	-1.07268842947722	0.284096839609786	0.6173493026182679	-4.9428527853104	0	Exon
ENSG00000107758.15	e586908	PPP3CB	-0.0850866717156961	-3.4214073107462	-1.07268842947722	0.284096839609786	0.6173493026182679	-4.9428527853104	0	Exon
ENSG00000135537.16	e406616	LACE1	-0.05193041136935501	-2.1403429748420804	-1.07268765193137	0.28409718813523305	0.6173493026182679	-5.17153875387358	0	Exon
ENSG00000198886.2	e1182756	MT-ND4	-0.0444821239969954	8.84154664518826	-1.0726780126287099	0.28410150885927504	0.6173536370284449	-6.371718045837411	0	Exon
ENSG00000110651.11	e612830	CD81	-0.0236689713786079	3.05138797478144	-1.07267543138681	0.284102665883534	0.6173536370284449	-6.07863878908764	0	Exon
ENSG00000100028.11	e1124064	SNRPD3	-0.0184288108947812	2.28230880113312	-1.07266848336418	0.284105780303687	0.617354238387536	-6.02126609384046	0	Exon
ENSG00000051825.14	e743226	MPHOSPH9	0.0288858895856527	-0.0199848363324036	1.07266683936524	0.28410651722227004	0.617354238387536	-5.70412146075165	0	Exon
ENSG00000099992.15	e1127978	TBC1D10A	0.0550070575467516	-1.80357683698035	1.0726590233907098	0.284110020731897	0.617354238387536	-5.25618992989705	0	Exon
ENSG00000128591.15	e469025	FLNC	-0.07563251668042	-1.06117735483767	-1.07265667456415	0.284111073598855	0.617354238387536	-5.4678998500071	0	Exon
ENSG00000167216.16	e997811	KATNAL2	0.0723036299785091	-3.08219811126934	1.07265538781537	0.284111650388105	0.617354238387536	-4.958300982394411	0	Exon
ENSG00000107281.9	e564219	NPDC1	-0.0334770347217094	0.0710687793730722	-1.07265127710393	0.284113493032971	0.617354458052647	-5.725791547098429	0	Exon
ENSG00000173517.10	e842462	PEAK1	0.0206992254816102	1.4908975899511798	1.07264544339423	0.284116108033489	0.617356355967925	-5.94910355077827	0	Exon
ENSG00000142694.6	e26181	EVA1B	0.0958473815469738	-3.64378593346582	1.0726369076243198	0.28411993428056204	0.617357805213	-4.8877774809113	0	Exon
ENSG00000237481.1	e102876		-0.0913664855554862	-3.27282250708211	-1.07263618518814	0.28412025812165304	0.617357805213	-4.92463357778827	0	Exon
ENSG00000100099.20	e1125332	HPS4	0.0312363337406843	-0.612473266963029	1.07262965643071	0.28412318473054304	0.6173603801547529	-5.573066559329019	0	Exon
ENSG00000113048.16	e335083	MRPS27	0.0170970034679999	3.2584872550716	1.07261118734826	0.284131463871841	0.617361339718926	-6.091909966605869	0	Exon
ENSG00000235162.8	e731447	C12orf75	0.0418975144355915	-0.824748844494386	1.0726078931893	0.284132940562725	0.617361339718926	-5.52216248515853	0	Exon
ENSG00000104549.11	e515185	SQLE	-0.0379156807610721	0.5622339186793921	-1.07260673612667	0.28413345924683897	0.617361339718926	-5.8168749897893	0	Exon
ENSG00000124493.13	e388087	GRM4	-0.0370249024240945	-0.48898303770604795	-1.07260552943508	0.28413400017913504	0.617361339718926	-5.610852175418941	0	Exon
ENSG00000156299.13	e1106373	TIAM1	-0.022249715872297002	3.89587988772873	-1.0726033768719399	0.284134965125805	0.617361339718926	-6.1284007392082405	0	Exon
ENSG00000167543.15	e935552	TP53I13	-0.0520595687487017	-2.0156302195580302	-1.0726009961343599	0.284136032360641	0.617361339718926	-5.197911915628691	0	Exon
ENSG00000117616.17	e17565	RSRP1	-0.0631652495688932	-1.24601282383767	-1.07260065083342	0.284136187152052	0.617361339718926	-5.40912833451803	0	Exon
ENSG00000111144.9	e727107	LTA4H	0.0296654178089054	-0.0206689311032897	1.07259759075895	0.284137558923911	0.617361339718926	-5.70778079472975	0	Exon
ENSG00000156535.13	e400460	CD109	0.0785721541887705	-2.58547718477846	1.0725922819161802	0.284139938785528	0.617362726556307	-5.0844600349584	0	Exon
ENSG00000007341.18	e56724	ST7L	-0.0445676844975625	-1.51096137074542	-1.07257426411883	0.284148015950826	0.617370823858368	-5.33570536410488	0	Exon
ENSG00000090020.10	e19588	SLC9A1	0.0427934593766799	0.00443566816173957	1.0725733976476501	0.28414840438353306	0.617370823858368	-5.716635567542091	0	Exon
ENSG00000155657.25	e170177	TTN	0.0897629870282227	-2.3577188483843	1.07257231361003	0.28414889035019303	0.617370823858368	-5.13586995901981	0	Exon
ENSG00000107147.12	e561808	KCNT1	-0.0993127121574735	-3.7115135413031806	-1.072567892504	0.284150872307685	0.6173713460818829	-4.87499914142092	0	Exon
ENSG00000213066.11	e422969	FGFR1OP	0.0468699682121953	-1.6761435892660401	1.07255664846621	0.284155912990248	0.617378513915198	-5.29532728059411	0	Exon
ENSG00000121879.3	e262388	PIK3CA	0.0287590937422192	-0.342028705422247	1.07254699559503	0.284160240404065	0.61738413196881	-5.632728735686309	0	Exon
ENSG00000100288.19	e1142410	CHKB	-0.0359085205860837	-0.596315574617766	-1.0725424868576101	0.284162261701186	0.6173847395723461	-5.5678006907110795	0	Exon
ENSG00000116809.11	e11492	ZBTB17	0.0320824698418242	-0.21514519963855497	1.07253692636448	0.28416475452087897	0.6173863716150121	-5.66108740737456	0	Exon
ENSG00000133460.19	e1123364	SLC2A11	0.0362772956704085	-0.807019224775944	1.07253208798147	0.284166923624123	0.617387300324205	-5.526540643167469	0	Exon
ENSG00000084774.13	e116760	CAD	-0.0415727444684211	-1.09197306040005	-1.07250412355299	0.284179460622323	0.6174092061339971	-5.4455343417542	0	Exon
ENSG00000150625.16	e316557	GPM6A	0.0281355952571941	3.9164982252445095	1.07250182817922	0.28418048969980503	0.6174092061339971	-6.129662733906129	0	Exon
ENSG00000215472.10	e998433	RPL17-C18orf32	0.0196619546365415	2.77678900171127	1.07248807479536	0.284186655762847	0.6174179609158249	-6.057808272487541	0	Exon
ENSG00000111726.12	e691917	CMAS	-0.0377217823523946	-0.525110580853748	-1.07247827502104	0.284191049357163	0.6174179609158249	-5.59167082955636	0	Exon
ENSG00000111726.12	e691925	CMAS	-0.0377217823523946	-0.525110580853748	-1.07247827502104	0.284191049357163	0.6174179609158249	-5.59167082955636	0	Exon
ENSG00000107077.17	e526717	KDM4C	-0.0246897013477456	0.9665131503387758	-1.07247730050396	0.28419148627104496	0.6174179609158249	-5.8818140572236395	0	Exon
ENSG00000136147.17	e756349	PHF11	-0.0469481640631272	-1.72013089418235	-1.0724715229622	0.284194076576932	0.617419804466429	-5.27908344707728	0	Exon
ENSG00000160294.10	e1116161	MCM3AP	0.02691548052068	0.24832364018000197	1.07244672994285	0.284205192473452	0.617437718003272	-5.75944660126549	0	Exon
ENSG00000151914.19	e397295	DST	0.0177305011826083	2.7599021364642202	1.07244148424381	0.284207544409122	0.617437718003272	-6.059533542578679	0	Exon
ENSG00000176974.18	e929370	SHMT1	-0.0619569150216445	-2.13485524564225	-1.07244147753212	0.28420754741834997	0.617437718003272	-5.175868113392999	0	Exon
ENSG00000113161.15	e336425	HMGCR	-0.0538972649767939	-1.8876308261614498	-1.07242679186628	0.284214131881229	0.617448238595814	-5.29656193656822	0	Exon
ENSG00000136026.13	e731504	CKAP4	-0.0363507910194295	-0.378867556339279	-1.0724105251203901	0.28422142535791306	0.617449620728389	-5.62452294915852	0	Exon
ENSG00000108523.15	e916276	RNF167	-0.034449181342158	-0.518138236301015	-1.07240887968635	0.284222163123786	0.617449620728389	-5.58935965984836	0	Exon
ENSG00000170242.17	e619375	USP47	-0.0246649188913814	0.597672660655979	-1.07240850715847	0.284222330154888	0.617449620728389	-5.82020585236498	0	Exon
ENSG00000134755.14	e993709	DSC2	0.0628484566957329	-2.2311750284286602	1.07240762690706	0.28422272483530103	0.617449620728389	-5.16211214963091	0	Exon
ENSG00000175104.14	e627212	TRAF6	-0.0369228309399158	-1.0560747500567	-1.0724059489391602	0.284223477190786	0.617449620728389	-5.45735125957184	0	Exon
ENSG00000105618.13	e1070867	PRPF31	-0.030273802744358997	-0.10705606211727998	-1.07239226716307	0.284229611780149	0.6174549567591501	-5.684541186321571	0	Exon
ENSG00000138463.8	e243925	DIRC2	0.0369630701134102	-0.9178191968402231	1.07238261399405	0.28423394009017305	0.6174549567591501	-5.49576670652716	0	Exon
ENSG00000151748.14	e780967	SAV1	-0.0663062907341378	-2.5103221085001604	-1.072379927183	0.284235144816629	0.6174549567591501	-5.0891556286603095	0	Exon
ENSG00000079101.16	e985920	CLUL1	0.0974434725653813	-3.5661735560947205	1.0723780202408	0.28423599986350295	0.6174549567591501	-4.91784398207606	0	Exon
ENSG00000164134.12	e308749	NAA15	0.0219072669488348	0.9201170473409079	1.07236987859999	0.284239650483841	0.6174549567591501	-5.875666448733269	0	Exon
ENSG00000175567.8	e654725	UCP2	0.0692847487650697	-1.5630356685986	1.0723675756378102	0.284240683112009	0.6174549567591501	-5.3317735486908004	0	Exon
ENSG00000114503.10	e272882	NCBP2	0.0346979372284299	-0.38389376303552003	1.07236752266046	0.284240706866622	0.6174549567591501	-5.631544092488659	0	Exon
ENSG00000012822.15	e708709	CALCOCO1	-0.0279361355560869	0.435613921438255	-1.07236735818035	0.284240780618174	0.6174549567591501	-5.79691442279508	0	Exon
ENSG00000039139.9	e322452	DNAH5	0.11050240071968401	-3.0983064187044103	1.07236550851496	0.28424160999405296	0.6174549567591501	-4.96537190895618	0	Exon
ENSG00000055147.18	e361526	FAM114A2	-0.0341573131536011	-0.701519966743325	-1.07234927638948	0.28424888842607204	0.6174643838131441	-5.54231592143296	0	Exon
ENSG00000170791.17	e499448	CHCHD7	0.0274126410478809	0.7456711464881949	1.07234806100165	0.28424943340709896	0.6174643838131441	-5.84560992651922	0	Exon
ENSG00000233723.7	e128040	LINC01122	0.0573961250680661	-2.37050938103032	1.0723214964185699	0.284261345168083	0.617481626892308	-5.13476849892365	0	Exon
ENSG00000078618.20	e37038	NRDC	-0.0203670281958787	1.7939489913622702	-1.07231900240227	0.284262463521364	0.617481626892308	-5.9800573299678	0	Exon
ENSG00000140682.18	e883633	TGFB1I1	-0.0883879025077581	-3.44755224557807	-1.07231870476619	0.284262596985925	0.617481626892308	-4.89925043524113	0	Exon
ENSG00000139631.18	e707368	CSAD	-0.0489758817564307	-1.6773797902699799	-1.0723139739388299	0.28426471836680295	0.6174824511784119	-5.28977356448741	0	Exon
ENSG00000112249.13	e405607	ASCC3	0.031509246705574	-0.218073589727772	1.0723022804942899	0.284269961946013	0.6174857469564521	-5.6622456556169904	0	Exon
ENSG00000254413.8	e1142401	CHKB-CPT1B	-0.041716621542509005	-1.1408519017174	-1.07229862416411	0.28427160153258696	0.6174857469564521	-5.42548868747148	0	Exon
ENSG00000164548.10	e432031	TRA2A	0.021698326121436	1.47736607944275	1.07229734247471	0.284272176274526	0.6174857469564521	-5.9466433859016	0	Exon
ENSG00000182923.16	e250707	CEP63	0.0300045983297129	-0.0440336522921532	1.0722950521683499	0.284273203307779	0.6174857469564521	-5.69800716035251	0	Exon
ENSG00000100353.17	e1132115	EIF3D	-0.0271195722472563	-0.406462856358509	-1.07227870991906	0.284280531672821	0.617497881504693	-5.6219677173776	0	Exon
ENSG00000245937.7	e348128	LINC01184	-0.0335368054506164	-0.36757047153747496	-1.0722607544688199	0.28428858359456705	0.617511587563008	-5.6225715928757	0	Exon
ENSG00000087269.15	e277638	NOP14	-0.0352877494539769	-1.01306970608165	-1.07224426811908	0.28429597685102104	0.617523862755881	-5.46388918908507	0	Exon
ENSG00000112576.12	e392009	CCND3	-0.0290504515024189	0.336525994312354	-1.07223242315513	0.284301288771923	0.617528318617823	-5.77738357723542	0	Exon
ENSG00000149547.14	e674992	EI24	0.0179675743182718	2.39271753482935	1.07223192464918	0.284301512330363	0.617528318617823	-6.03259141306206	0	Exon
ENSG00000168765.15	e54852	GSTM4	0.0341418592163228	0.36177056943476604	1.07221788556786	0.28430780830257	0.617538210097588	-5.7876921228647005	0	Exon
ENSG00000102290.21	e1161983	PCDH11X	0.053282442590107004	1.1533716647084298	1.07220762084599	0.284312411683931	0.617540807335113	-5.907778783760481	0	Exon
ENSG00000156958.14	e824704	GALK2	0.0270331175280467	0.0565219208119423	1.07220745023013	0.28431248819981797	0.617540807335113	-5.724444856742459	0	Exon
ENSG00000198825.12	e603440	INPP5F	0.0378020803486794	-0.85169920962349	1.07219981806101	0.284315911003565	0.6175444579305579	-5.50891862049023	0	Exon
ENSG00000147642.16	e512462	SYBU	0.0397020400183097	-0.0358904776710094	1.07219145765883	0.28431966043058804	0.617546220559513	-5.70914699223275	0	Exon
ENSG00000237737.5	e135749	DCTN1-AS1	0.0388138618614477	-0.874485870763658	1.07219023960009	0.28432020670165403	0.617546220559513	-5.51986586280223	0	Exon
ENSG00000144357.16	e165568	UBR3	0.0220259828237463	1.52160579984414	1.07217649636225	0.28432637027415597	0.6175512583239889	-5.949436341531969	0	Exon
ENSG00000135077.8	e362299	HAVCR2	0.0873090806151499	-3.5984067452186697	1.07217416276349	0.28432741685642604	0.6175512583239889	-4.891293518484809	0	Exon
ENSG00000048052.21	e430527	HDAC9	-0.0465113159898845	-1.19676515202437	-1.0721734145275401	0.284327752429017	0.6175512583239889	-5.4209205557021	0	Exon
ENSG00000005801.16	e613814	ZNF195	0.0692146855866547	-2.7104608621747	1.07216879299282	0.284329825123897	0.617551976343635	-5.05005406607435	0	Exon
ENSG00000088247.16	e1015580	KHSRP	0.025446410391488997	1.01421578887647	1.07214454279459	0.284340701173192	0.617571814739073	-5.892195840335059	0	Exon
ENSG00000254491.1	e484817		0.09103586469733098	-3.0146826308882497	1.0721353246705698	0.28434483551338696	0.6175726540175269	-5.00308403921263	0	Exon
ENSG00000145029.12	e222422	NICN1	-0.028454782556031	0.271760135707786	-1.0721337042177201	0.284345562292747	0.6175726540175269	-5.76353785522817	0	Exon
ENSG00000277149.4	e444127	TYW1B	-0.0851323716018087	-3.0676017995627203	-1.07213202797055	0.2843463140974	0.6175726540175269	-4.956670380630389	0	Exon
ENSG00000086475.14	e570045	SEPHS1	0.0197593456740544	2.2455503276562796	1.07212340405934	0.28435018198305	0.6175742765271851	-6.02047582008214	0	Exon
ENSG00000172965.14	e148204	MIR4435-2HG	-0.0595003759923055	-2.12215454460215	-1.07212259358372	0.28435054548898	0.6175742765271851	-5.17194788171642	0	Exon
ENSG00000273167.1	e749188		0.0301869601621924	0.8148670559824801	1.07211705405631	0.284353030027526	0.617575888843121	-5.86213016923867	0	Exon
ENSG00000111850.10	e403568	SMIM8	0.0551039405518002	-2.23404096303269	1.07210940947107	0.284356458731722	0.61757783424812	-5.150752855509469	0	Exon
ENSG00000116670.14	e9367	MAD2L2	-0.0360490233366989	-0.36221760509918505	-1.0721072882707	0.284357410124953	0.61757783424812	-5.62913408259637	0	Exon
ENSG00000226180.3	e907287		-0.0503468941350713	-1.73626365265577	-1.072092675674	0.284363964173531	0.617584504357439	-5.27324940870155	0	Exon
ENSG00000154310.16	e261298	TNIK	0.0797909382854841	-2.9050898029715597	1.0720926722419999	0.284363965712867	0.617584504357439	-5.00099048132649	0	Exon
ENSG00000205903.6	e428094	ZNF316	-0.0382545963240387	-0.882545604749018	-1.07208572423517	0.284367082072095	0.617585989481683	-5.49683992387719	0	Exon
ENSG00000135924.15	e188026	DNAJB2	-0.0446179209335153	-0.7616424942118009	-1.07208337906991	0.284368133944084	0.617585989481683	-5.52858840402367	0	Exon
ENSG00000171617.13	e335982	ENC1	0.0449728237650434	1.12849393271524	1.07207774275296	0.28437066200016803	0.6175870854893171	-5.90286919873375	0	Exon
ENSG00000243710.7	e30593	CFAP57	-0.0693946607536725	-1.81915256461146	-1.072074485414	0.284372123020703	0.6175870854893171	-5.26641626891723	0	Exon
ENSG00000185721.11	e1129668	DRG1	-0.0270543935486949	0.140483828817172	-1.0720696893647	0.28437427421124	0.617587973691516	-5.73719132081383	0	Exon
ENSG00000283263.1	e547628		0.03414596135708	1.52623487005319	1.07206246603122	0.284377514141807	0.6175887642821379	-5.950744027712231	0	Exon
ENSG00000106976.20	e555479	DNM1	0.0366297208032639	1.0304237789103	1.0720611093312	0.28437812267442797	0.6175887642821379	-5.89309434428894	0	Exon
ENSG00000181315.10	e378205	ZNF322	-0.0257602068771623	1.7708390432227599	-1.07205455930204	0.284381060629213	0.6175913610764411	-5.9756513985955095	0	Exon
ENSG00000100714.15	e787173	MTHFD1	0.0283337225896009	0.503337783182648	1.0720467072731898	0.284384582611049	0.6175952261647829	-5.8110251211778605	0	Exon
ENSG00000118946.11	e758217	PCDH17	0.0339375924824728	1.84901233862342	1.0720380036084	0.284388486623864	0.61759736007525	-5.987490792152211	0	Exon
ENSG00000248124.7	e873972	RRN3P1	-0.0642220098470822	-1.64735361587904	-1.07203660879629	0.28438911226765196	0.61759736007525	-5.29325884222458	0	Exon
ENSG00000109771.15	e318126	LRP2BP	0.11866858082027301	-3.8098380223887207	1.0720328641633001	0.284390791929597	0.61759736007525	-4.84666156452616	0	Exon
ENSG00000090060.17	e801551	PAPOLA	0.028949994456240004	0.9938208002094779	1.07202681235595	0.284393506493052	0.617599471612467	-5.885714575825	0	Exon
ENSG00000101557.14	e985578	USP14	0.0305779350736813	0.0264384358203496	1.0720214944136999	0.28439589189278003	0.617600868304054	-5.717983516573749	0	Exon
ENSG00000103855.17	e838284	CD276	-0.0347326502861611	-0.3520043275703111	-1.07199642289256	0.28440713807989	0.617621507156815	-5.6321490373681	0	Exon
ENSG00000055044.10	e179648	NOP58	-0.0334684298736037	0.034650224274469	-1.07197194687715	0.28441811743590506	0.6176369949507379	-5.7139765883725895	0	Exon
ENSG00000079739.15	e42395	PGM1	0.0303499198212588	0.900961686444161	1.0719708187395	0.28441862349845304	0.6176369949507379	-5.872107055853809	0	Exon
ENSG00000135486.17	e709204	HNRNPA1	-0.028924949041476	2.8635946097482203	-1.0719688713379	0.284419497069731	0.6176369949507379	-6.06623823251295	0	Exon
ENSG00000119725.17	e792217	ZNF410	-0.0261679008731496	0.0876117289425399	-1.07196377778411	0.284421781960053	0.617638173107752	-5.72217874600757	0	Exon
ENSG00000207137.1	e809774	SNORD116-13	0.0457663798596231	-0.32552763103527804	1.07194610865554	0.284429708157537	0.6176488872420121	-5.63727193678457	0	Exon
ENSG00000144120.12	e150695	TMEM177	-0.0634551493047824	-2.2683837387946	-1.07194183268762	0.28443162633728697	0.6176488872420121	-5.1354572352159105	0	Exon
ENSG00000234127.8	e379805	TRIM26	-0.0502886006374943	-1.7893057523962	-1.0719411268812902	0.284431942959639	0.6176488872420121	-5.2551372010384405	0	Exon
ENSG00000188732.10	e432138	FAM221A	-0.0549021135904651	-1.3905271980783303	-1.07190668431273	0.28444739407136604	0.6176740923098749	-5.367012280279691	0	Exon
ENSG00000182173.12	e973496	TSEN54	-0.0384265768407414	-0.5846055645369871	-1.07190339232657	0.28444887090298304	0.6176740923098749	-5.570489771089361	0	Exon
ENSG00000181555.19	e217626	SETD2	0.0243444352013509	0.40627321221557794	1.07190288105356	0.284449100267764	0.6176740923098749	-5.787835350535059	0	Exon
ENSG00000105856.13	e463242	HBP1	-0.0481108934336307	-1.65278156955789	-1.0718997165789599	0.284450519901576	0.6176740923098749	-5.30123055131442	0	Exon
ENSG00000152894.14	e411237	PTPRK	-0.0402247003915264	-0.205684573817311	-1.0718902727564499	0.28445475657971003	0.617679508393109	-5.66595520354316	0	Exon
ENSG00000170266.15	e210258	GLB1	0.0344163217297591	-0.9953733030898321	1.0718811029566802	0.284458870367054	0.617684657560322	-5.478349183504309	0	Exon
ENSG00000143924.18	e123049	EML4	0.040265752997488	-1.27757186639823	1.07187438469301	0.284461884363438	0.61768741855175	-5.40842827341821	0	Exon
ENSG00000032219.18	e784288	ARID4A	-0.0308908235731234	-0.28393000540951197	-1.07186505581982	0.284466069586455	0.6176927227236241	-5.65115630718856	0	Exon
ENSG00000158161.15	e20418	EYA3	0.0364854441905285	-0.889834354207716	1.07186016772978	0.28446826255256796	0.6176937008486689	-5.49789369180877	0	Exon
ENSG00000196218.12	e1047340	RYR1	-0.0800520910947561	-2.9078291181859797	-1.07185223252257	0.28447182258519704	0.6176942896982471	-4.99261128901904	0	Exon
ENSG00000196182.10	e26204	STK40	0.0328791542603146	1.79537521745653	1.0718517952550801	0.284472018760731	0.6176942896982471	-5.98154115467615	0	Exon
ENSG00000083750.12	e1157155	RRAGB	0.0341034809384731	-0.737571788537787	1.07183439284231	0.28447982624775	0.617707458928875	-5.552252603291691	0	Exon
ENSG00000070501.11	e496769	POLB	0.0290779593473551	-0.240343641067595	1.0718299045117	0.284481839933691	0.617708047660695	-5.65832249639493	0	Exon
ENSG00000168038.10	e214442	ULK4	0.0490046970909822	-1.2126885217660202	1.07181349507215	0.284489202098047	0.617720249702777	-5.41333500628212	0	Exon
ENSG00000139531.12	e711418	SUOX	-0.0464942177002311	-1.3839322611242	-1.07180943557175	0.284491023430014	0.6177204206874289	-5.36954185087708	0	Exon
ENSG00000267060.5	e948866	PTGES3L	0.0439696270395247	-0.7605633265586621	1.07180255877975	0.28449410878369497	0.617723336246016	-5.547716759333579	0	Exon
ENSG00000148444.15	e572375	COMMD3	-0.0263804118990101	0.342754261955459	-1.07179107390507	0.284499261658596	0.6177259212906739	-5.7794634484170695	0	Exon
ENSG00000148444.15	e572380	COMMD3	-0.0263804118990101	0.342754261955459	-1.07179107390507	0.284499261658596	0.6177259212906739	-5.7794634484170695	0	Exon
ENSG00000130529.15	e1063023	TRPM4	0.0882493642775993	-3.4917031998235797	1.07178825339482	0.284500527135868	0.6177259212906739	-4.89063685934525	0	Exon
ENSG00000112029.9	e419611	FBXO5	-0.0560463701888677	-2.25910295349617	-1.07176157804646	0.284512495743457	0.617747427588182	-5.14362466954825	0	Exon
ENSG00000135063.17	e537246	FAM189A2	0.066719353770003	-1.70571072419815	1.07175840949111	0.284513917423183	0.617747427588182	-5.2989758372495	0	Exon
ENSG00000108559.11	e917036	NUP88	-0.106464883307127	-3.5645173192020603	-1.07175051435404	0.28451745986494703	0.617751335315136	-4.88252146540107	0	Exon
ENSG00000040341.17	e503325	STAU2	0.0349987188729721	-0.020544779660466	1.071724898862	0.284528953397851	0.6177725064939251	-5.70756300972389	0	Exon
ENSG00000196305.17	e542187	IARS	0.0231836182778824	1.3094590439104299	1.07171834956184	0.28453189208408697	0.6177726205202211	-5.922739916166719	0	Exon
ENSG00000066136.20	e29308	NFYC	0.0345375563697807	-0.9614513120106379	1.0717162607162	0.284532829358325	0.6177726205202211	-5.4862385821742	0	Exon
ENSG00000105854.12	e454172	PON2	0.0307649571479451	2.17507106689236	1.07171313003326	0.284534234113477	0.6177726205202211	-6.015694709796879	0	Exon
ENSG00000149823.7	e643090	VPS51	-0.0187168688237182	2.03293035867372	-1.0716966631934	0.284541622955276	0.617784879116195	-6.00287045340989	0	Exon
ENSG00000095951.16	e375164	HIVEP1	0.0308276199343969	0.217408685269811	1.07168455558461	0.284547055848048	0.6177913093250389	-5.757997672590821	0	Exon
ENSG00000203709.10	e95604	C1orf132	0.0772580541902629	-3.05381344681643	1.07168229509752	0.28454807017537503	0.6177913093250389	-4.99917047927103	0	Exon
ENSG00000109971.13	e673581	HSPA8	0.0248360099984322	5.56926870366451	1.07166974409734	0.28455370211352604	0.617798346296256	-6.21924409797469	0	Exon
ENSG00000142599.17	e7547	RERE	0.0266955831716809	1.1660110733923301	1.07166730425284	0.284554796939715	0.617798346296256	-5.912253666238331	0	Exon
ENSG00000127948.14	e447684	POR	0.090130529331128	-3.4669837865931403	1.07163284227809	0.284570261293335	0.6178266228082729	-4.89784058725163	0	Exon
ENSG00000160294.10	e1116056	MCM3AP	0.0281632110436626	0.0689602867945672	1.07163051259459	0.28457130672847497	0.6178266228082729	-5.724328812134821	0	Exon
ENSG00000155093.17	e480763	PTPRN2	-0.0384771799420307	1.26434974332142	-1.07161585948763	0.28457788230506503	0.6178371148962261	-5.9153987249995605	0	Exon
ENSG00000169718.17	e983786	DUS1L	-0.0428256522651055	-1.15143411059772	-1.0715820730252699	0.28459304436150895	0.617866248548424	-5.4244647264001395	0	Exon
ENSG00000261270.1	e889169		-0.0811301546986193	-2.65895537292073	-1.07157322570434	0.28459701478732596	0.617870119605017	-5.04302343234922	0	Exon
ENSG00000138688.15	e306800	KIAA1109	0.0256776077867203	1.48467924045393	1.0715655465125502	0.284600461020534	0.617870119605017	-5.950764777871621	0	Exon
ENSG00000151532.13	e601084	VTI1A	0.0237026111567555	0.534523313947338	1.0715626595980798	0.28460175660438103	0.617870119605017	-5.8132340425954805	0	Exon
ENSG00000120049.18	e597962	KCNIP2	0.0381655593727812	0.551930766075171	1.0715625641811	0.28460179942549396	0.617870119605017	-5.82104075255561	0	Exon
ENSG00000169621.9	e130772	APLF	0.05198134995914199	-1.66895621462719	1.07152656352943	0.284617956065865	0.6178920108400829	-5.298372725903441	0	Exon
ENSG00000141556.20	e985386	TBCD	-0.0216285700038586	1.4775053489513201	-1.0715255899959102	0.28461839298413394	0.6178920108400829	-5.947136219112071	0	Exon
ENSG00000050555.17	e558625	LAMC3	0.0984431829475575	-3.62273869488086	1.07152296504812	0.28461957105333396	0.6178920108400829	-4.8747932895422	0	Exon
ENSG00000138101.18	e115314	DTNB	0.0219818622753485	0.9287266481176071	1.07152241329915	0.28461981867714503	0.6178920108400829	-5.87585689781869	0	Exon
ENSG00000135953.10	e145943	MFSD9	-0.0582529836367888	-2.2943956252390096	-1.07152067625588	0.284620598259573	0.6178920108400829	-5.13783087067964	0	Exon
ENSG00000126759.12	e1151912	CFP	-0.0872454158282875	-3.41355020658342	-1.07148734215095	0.284635558837098	0.617918596195955	-4.90688413715716	0	Exon
ENSG00000086200.16	e331812	IPO11	-0.0304726823855345	-0.311252228844763	-1.07147978803239	0.284638949252152	0.617918596195955	-5.64175966958675	0	Exon
ENSG00000144406.18	e182324	UNC80	-0.0267624072802823	1.3216525888328998	-1.07147932330649	0.284639157829822	0.617918596195955	-5.92661334198139	0	Exon
ENSG00000131724.10	e1167143	IL13RA1	0.0376671523590576	-0.539355107164209	1.0714778548675798	0.284639816893335	0.617918596195955	-5.59882048616477	0	Exon
ENSG00000114268.11	e219292	PFKFB4	-0.0536303179181541	-2.09615970983931	-1.07147302496801	0.284641984652096	0.617919517976375	-5.18143711213952	0	Exon
ENSG00000108821.13	e957409	COL1A1	0.11121904596713	-3.6755664206740097	1.07146862506041	0.28464395943133397	0.6179200208154461	-4.8806941392395595	0	Exon
ENSG00000100138.13	e1136958	SNU13	-0.0310459848456027	0.12003334105208	-1.07145644048023	0.284649428198383	0.6179229611507989	-5.73396266847105	0	Exon
ENSG00000183891.5	e113209	TTC32	-0.0433754198948726	-0.403276072910441	-1.0714483062945899	0.284653079079229	0.6179229611507989	-5.61455190068825	0	Exon
ENSG00000138795.9	e303185	LEF1	-0.0851040953763288	-3.0981230044820696	-1.0714422444576301	0.284655799844856	0.6179229611507989	-4.956326412494501	0	Exon
ENSG00000126733.20	e1161881	DACH2	0.0558921251742065	-2.50560493897919	1.0714400678287799	0.28465677679674795	0.6179229611507989	-5.19564149648767	0	Exon
ENSG00000180089.5	e1073744	TMEM86B	-0.0352677233422659	-0.547113080410801	-1.07143644295702	0.28465840377891904	0.6179229611507989	-5.58037655944808	0	Exon
ENSG00000145833.15	e351278	DDX46	0.0277108532123885	0.0984767458035189	1.0714361910897199	0.284658516826906	0.6179229611507989	-5.73190656497579	0	Exon
ENSG00000158805.11	e909572	ZNF276	-0.0407245424292914	-1.11262034775291	-1.0714357099074001	0.28465873280060905	0.6179229611507989	-5.436505327459001	0	Exon
ENSG00000227953.6	e107655	LINC01341	-0.0648265982120258	-2.32777509919379	-1.07143453722496	0.284659259147458	0.6179229611507989	-5.13769259402621	0	Exon
ENSG00000137193.13	e390143	PIM1	0.114171982752652	-3.66693038339195	1.07141199180055	0.284669378565427	0.617941143775125	-4.885616724167639	0	Exon
ENSG00000142197.12	e1108976	DOPEY2	-0.0391640597393511	-1.05895429569973	-1.0714006285336999	0.284674479012094	0.6179449377385289	-5.46955642542331	0	Exon
ENSG00000197958.12	e553444	RPL12	0.0282831636949893	2.8137834653909803	1.07140033050739	0.2846746127832	0.6179449377385289	-6.06224893481032	0	Exon
ENSG00000142892.14	e45554	PIGK	0.0285126127647621	0.154021188382513	1.07138976304575	0.284679356086813	0.617950028260756	-5.742832347754331	0	Exon
ENSG00000149485.17	e637385	FADS1	-0.0564977579731051	-0.6771174063669799	-1.07138551480476	0.28468126296448804	0.617950028260756	-5.55436483742194	0	Exon
ENSG00000184672.11	e504914	RALYL	0.0440728402254025	-0.8730552936880991	1.07138253888096	0.284682598751376	0.617950028260756	-5.520714495045019	0	Exon
ENSG00000007402.11	e224848	CACNA2D2	-0.0363845314133709	-0.593340484535781	-1.07137957125987	0.28468393081571197	0.617950028260756	-5.59068304422116	0	Exon
ENSG00000140367.11	e841548	UBE2Q2	-0.0309333898273141	-0.0221171437470482	-1.07137171958405	0.284687455186784	0.617953894469301	-5.70159460113688	0	Exon
ENSG00000204677.10	e369414	FAM153C	-0.0974869575346366	-3.22501673476385	-1.07135119350635	0.284696668839437	0.6179594238231779	-4.9673661627824295	0	Exon
ENSG00000137210.13	e374639	TMEM14B	0.025976402342108	0.8358237523869742	1.07134871201669	0.284697782732981	0.6179594238231779	-5.85760974375324	0	Exon
ENSG00000120899.17	e490806	PTK2B	0.0327794779806125	0.19857179962952398	1.07134541163685	0.284699264215353	0.6179594238231779	-5.758971538012349	0	Exon
ENSG00000116874.11	e59650	WARS2	-0.0784254739899579	-3.24878700335635	-1.07134377832127	0.284699997383883	0.6179594238231779	-4.9391129469350705	0	Exon
ENSG00000154556.17	e318637	SORBS2	-0.0429921291135725	-1.05681899386238	-1.07132971932579	0.284706308288988	0.6179594238231779	-5.45594085448032	0	Exon
ENSG00000175213.2	e629893	ZNF408	-0.0400894628283368	-1.1815693636767601	-1.0713187033536602	0.284711253285824	0.6179594238231779	-5.417721521754559	0	Exon
ENSG00000106028.10	e474274	SSBP1	0.0180369191327108	1.71902789915652	1.07131806299345	0.284711540741072	0.6179594238231779	-5.96877772444944	0	Exon
ENSG00000254469.7	e651794		-0.0818767826908762	-3.38508529062	-1.07131315848283	0.284713742363642	0.6179594238231779	-4.900832414704349	0	Exon
ENSG00000171962.17	e928291	DRC3	0.127840489250388	-2.6246794916862797	1.07131128855432	0.284714581772925	0.6179594238231779	-5.07726286009074	0	Exon
ENSG00000100575.13	e784438	TIMM9	0.0235649188637931	0.8125453816203231	1.07130745652428	0.28471630197313597	0.6179594238231779	-5.85707654343131	0	Exon
ENSG00000196876.14	e705634	SCN8A	0.0320416499673515	0.13717961598572	1.07130549938181	0.284717180538098	0.6179594238231779	-5.74820892179448	0	Exon
ENSG00000243989.8	e226537	ACY1	-0.0634913082398256	-2.78723393898501	-1.0713047911736802	0.28471749845452005	0.6179594238231779	-5.02300453599646	0	Exon
ENSG00000172350.9	e671892	ABCG4	-0.0911961160207184	-3.54714808033943	-1.07129339982849	0.28472261209137	0.6179594238231779	-4.889295653749429	0	Exon
ENSG00000148334.14	e554801	PTGES2	0.0312703904177765	-0.106603627452709	1.07129044061929	0.284723940506694	0.6179594238231779	-5.690010736113889	0	Exon
ENSG00000130227.16	e487361	XPO7	-0.0473353374320871	-1.5363340771050802	-1.07128838423851	0.284724863636792	0.6179594238231779	-5.348676497293071	0	Exon
ENSG00000198795.10	e993113	ZNF521	0.0296861722742675	0.17200648736869198	1.0712836180564498	0.284727003231858	0.6179594238231779	-5.746449766996701	0	Exon
ENSG00000112759.16	e394474	SLC29A1	-0.0435946679190297	-1.3618827926757198	-1.07128308560434	0.284727242256538	0.6179594238231779	-5.394688870380571	0	Exon
ENSG00000130827.6	e1176914	PLXNA3	0.0477864794786253	-1.1686631761608302	1.07128298872713	0.284727285745993	0.6179594238231779	-5.427293424439571	0	Exon
ENSG00000091157.13	e1001109	WDR7	-0.0276672700201423	0.101482127235231	-1.07128203283549	0.284727714858576	0.6179594238231779	-5.73491081020879	0	Exon
ENSG00000135486.17	e709128	HNRNPA1	-0.0320924216556952	3.0754032600245296	-1.07128107751864	0.28472814371356103	0.6179594238231779	-6.079917605523679	0	Exon
ENSG00000100376.11	e1139380	FAM118A	0.0747752268542333	-1.50486212440065	1.0712795046808299	0.284728849783232	0.6179594238231779	-5.34627597381755	0	Exon
ENSG00000187815.9	e29141	ZFP69	0.0630300038231041	-2.67895829076466	1.07127761787405	0.284729696799691	0.6179594238231779	-5.06416505401849	0	Exon
ENSG00000181744.8	e254372	C3orf58	-0.0294223973240164	3.1691703175905603	-1.0712707977758198	0.28473275846050206	0.6179594238231779	-6.085706890730879	0	Exon
ENSG00000188002.10	e320870		0.0778584350636151	-2.7165977017201604	1.07126532502839	0.284735215288255	0.6179594238231779	-5.03884441770858	0	Exon
ENSG00000188002.10	e320901		0.0778584350636151	-2.7165977017201604	1.07126532502839	0.284735215288255	0.6179594238231779	-5.03884441770858	0	Exon
ENSG00000124562.9	e388431	SNRPC	-0.0269210887042423	0.8042451328896609	-1.07126056011591	0.284737354366209	0.6179594238231779	-5.8518824569635095	0	Exon
ENSG00000101608.12	e986860	MYL12A	-0.0273735793007703	2.30761581261903	-1.07126031885504	0.28473746267401195	0.6179594238231779	-6.026093086819791	0	Exon
ENSG00000196653.11	e215986	ZNF502	0.022969556672846	1.27027834736974	1.0712573091673	0.284738813797499	0.6179594238231779	-5.92306711452384	0	Exon
ENSG00000142798.17	e15642	HSPG2	-0.0753958630085458	-2.7292092419641203	-1.0712507879517699	0.28474174134786	0.617961994035046	-5.04766150848645	0	Exon
ENSG00000100150.16	e1130601	DEPDC5	0.0297222502120542	-0.35854864303581296	1.07124572020647	0.284744016410164	0.617963148159087	-5.63557290544242	0	Exon
ENSG00000197442.9	e415223	MAP3K5	0.0375685694538309	-0.29776969984503304	1.07123692890468	0.284747963117537	0.6179670169464	-5.647549011068651	0	Exon
ENSG00000170100.13	e908706	ZNF778	-0.0471285001577183	-1.62435867585001	-1.0712325470926	0.284749930272394	0.6179670169464	-5.304478882973941	0	Exon
ENSG00000272391.5	e447372	POM121C	-0.0343524012810987	-0.5326057640278611	-1.07123009990737	0.28475102890689	0.6179670169464	-5.5884356347678805	0	Exon
ENSG00000100335.13	e1135353	MIEF1	-0.0295057220988518	-0.321818870638503	-1.07121114605112	0.284759538111131	0.617970734720785	-5.63417711237038	0	Exon
ENSG00000096872.15	e529796	IFT74	0.0617674305070344	-2.5482229453466	1.0712075717523102	0.28476114278750797	0.617970734720785	-5.10323089676228	0	Exon
ENSG00000143748.17	e99732	NVL	-0.0417417892379988	-1.24008310133911	-1.07120705427559	0.284761375108457	0.617970734720785	-5.4045581377969505	0	Exon
ENSG00000090061.17	e801947	CCNK	0.0325112538955263	-0.5166071738006189	1.07120657071819	0.28476159220145697	0.617970734720785	-5.59161135258704	0	Exon
ENSG00000236778.7	e757254	INTS6-AS1	-0.0727298194274719	-2.8177938087189798	-1.0712012590626299	0.284763976875588	0.617970734720785	-5.0101682886947305	0	Exon
ENSG00000148334.14	e554822	PTGES2	0.028372638689261	0.274635418944322	1.0712004824715	0.284764325528243	0.617970734720785	-5.767564343942599	0	Exon
ENSG00000242419.5	e356048	PCDHGC4	0.0443165229488114	-1.11666048360595	1.07119910254731	0.284764945049594	0.617970734720785	-5.44771044689447	0	Exon
ENSG00000141127.14	e930165	PRPSAP2	-0.0695622034137321	-2.73799860011202	-1.07117725717018	0.28477475272308195	0.6179847335403841	-5.0487973168799405	0	Exon
ENSG00000163629.12	e297760	PTPN13	0.0336332679024394	-0.0599549345829516	1.07117568823516	0.284775457119037	0.6179847335403841	-5.69887456737427	0	Exon
ENSG00000118596.11	e717165	SLC16A7	-0.0315985436086527	0.0252559325765286	-1.07116589870569	0.28477985229589803	0.6179847335403841	-5.722118492633361	0	Exon
ENSG00000119760.15	e118151	SUPT7L	0.0149015641598834	2.3744186270828904	1.07115827651167	0.284783274442301	0.6179847335403841	-6.03164466067714	0	Exon
ENSG00000184313.19	e39288	MROH7	-0.0744521198433635	-2.1402238804857	-1.07115707109829	0.284783815640877	0.6179847335403841	-5.182164074176769	0	Exon
ENSG00000172782.11	e972076	FADS6	0.0400210302435799	-0.315030549151858	1.0711554477076901	0.284784544501225	0.6179847335403841	-5.653207814217841	0	Exon
ENSG00000144677.14	e212239	CTDSPL	-0.050673636327889016	-1.94771448776322	-1.07115503962369	0.284784727720572	0.6179847335403841	-5.24398475547871	0	Exon
ENSG00000064652.10	e346791	SNX24	-0.0411375681099281	-1.3525141713633702	-1.0711536704486702	0.284785342445961	0.6179847335403841	-5.37684403568517	0	Exon
ENSG00000204580.12	e381053	DDR1	-0.0362797275014216	1.6553918612029699	-1.0711469589518499	0.28478835575343603	0.617987489374604	-5.96415699108857	0	Exon
ENSG00000164327.12	e327106	RICTOR	-0.0279361791409771	0.447174761035461	-1.07112913922442	0.28479635650566304	0.6179959134780679	-5.79597500242169	0	Exon
ENSG00000183914.14	e921532	DNAH2	0.0937644128921207	-2.8101370677806403	1.07112848111617	0.28479665198791304	0.6179959134780679	-5.030331444825951	0	Exon
ENSG00000132031.12	e113335	MATN3	0.0887168731695753	-1.7931091195503202	1.07112119203069	0.284799924708672	0.6179959134780679	-5.29072689912252	0	Exon
ENSG00000129696.12	e492998	TTI2	-0.0498024467301586	-1.7542767258918703	-1.07112042586202	0.284800268711622	0.6179959134780679	-5.27440907965115	0	Exon
ENSG00000049540.16	e445580	ELN	0.0874341965467397	-3.0156641994177003	1.07111629235754	0.28480212462342197	0.6179959134780679	-4.99869505179917	0	Exon
ENSG00000197894.10	e300240	ADH5	0.0217188488202756	1.69803042669769	1.07111501527553	0.28480269802511	0.6179959134780679	-5.97061118823848	0	Exon
ENSG00000176771.15	e154323	NCKAP5	-0.0521321275135375	-1.5933178486371202	-1.07110585207289	0.284806812267704	0.6180010580400761	-5.30669973301854	0	Exon
ENSG00000143093.14	e55364	STRIP1	-0.0463967395549174	-1.6174891983277602	-1.07109453066157	0.284811895593411	0.6180047099406469	-5.309363781810191	0	Exon
ENSG00000147459.17	e490072	DOCK5	-0.0358343045494774	0.887195647876062	-1.07109144946338	0.284813279065333	0.6180047099406469	-5.8661766460043	0	Exon
ENSG00000145216.15	e288614	FIP1L1	0.034437249237509	-0.48911068603432395	1.07109045537927	0.28481372541457	0.6180047099406469	-5.605596935821559	0	Exon
ENSG00000119685.19	e794143	TTLL5	-0.0348446463326392	-0.74486114421323	-1.07108344044087	0.284816875174024	0.6180077615463391	-5.531738195312611	0	Exon
ENSG00000238230.1	e760817	LINC00391	0.0691635453313255	-1.99010898272085	1.07107155376523	0.28482221243369	0.618015559616556	-5.22412319306033	0	Exon
ENSG00000136631.12	e64747	VPS45	0.0202653518902987	0.979896486764542	1.07105955564088	0.284827599804046	0.6180180780684871	-5.8853847263509405	0	Exon
ENSG00000054654.15	e786465	SYNE2	0.0387892584121408	-1.21814919136931	1.07105593583727	0.28482922517357395	0.6180180780684871	-5.42049742142403	0	Exon
ENSG00000116809.11	e11550	ZBTB17	-0.0375345301618473	-0.8595324352527399	-1.0710542385236	0.284829987306019	0.6180180780684871	-5.50273881277637	0	Exon
ENSG00000198753.11	e1174639	PLXNB3	-0.0448301802709548	-0.4988005059512439	-1.07104988090199	0.284831943983577	0.6180180780684871	-5.59616076844903	0	Exon
ENSG00000242612.6	e854502	DECR2	0.0666630228196657	-2.62237598637654	1.07104955520916	0.284832090227905	0.6180180780684871	-5.058661760112829	0	Exon
ENSG00000108848.15	e959633	LUC7L3	0.0249622129333111	0.9853061694116451	1.0710292078135901	0.28484122682495194	0.618034119399687	-5.8851462236510805	0	Exon
ENSG00000023228.13	e181241	NDUFS1	0.0478726172590621	-1.70049059514924	1.07099493632465	0.284856616211703	0.618058956315827	-5.28497920207292	0	Exon
ENSG00000182325.10	e522817	FBXL6	-0.0528326429843961	-1.7762382385609299	-1.070993998394	0.284857037391233	0.618058956315827	-5.2566021821529105	0	Exon
ENSG00000174851.14	e646209	YIF1A	-0.0401014052428972	-0.9919808235473772	-1.07098959578265	0.28485901439782396	0.618058956315827	-5.47766284470757	0	Exon
ENSG00000165644.10	e588492	COMTD1	-0.0712373970849277	-2.9427765849258303	-1.07098818505465	0.28485964789167306	0.618058956315827	-4.99601996159319	0	Exon
ENSG00000158258.16	e252822	CLSTN2	-0.0508490027179423	3.2655686295454704	-1.07097863631228	0.284863935823217	0.618060979991587	-6.0937347509323	0	Exon
ENSG00000151445.15	e795144	VIPAS39	0.0379187222257396	-1.00838888246996	1.07097337680602	0.284866297661112	0.618060979991587	-5.47063863350741	0	Exon
ENSG00000110934.10	e705164	BIN2	-0.0925781478264619	-3.63653340028044	-1.0709730133572601	0.284866460872178	0.618060979991587	-4.90004831318222	0	Exon
ENSG00000105854.12	e454122	PON2	0.0339963303805459	3.3895560913544305	1.0709680469540601	0.284868691102063	0.618060979991587	-6.1009054626282895	0	Exon
ENSG00000083642.18	e751691	PDS5B	0.0288377519431119	0.6010657010750711	1.07096561020551	0.28486978536097696	0.618060979991587	-5.828521340534941	0	Exon
ENSG00000196236.12	e1136343	XPNPEP3	-0.0341955358099131	-0.544791893872144	-1.07095404109069	0.284874980686496	0.618060979991587	-5.58103488464968	0	Exon
ENSG00000103227.18	e856516	LMF1	-0.0626436259385864	-2.08842449305445	-1.07095072778737	0.28487646859864	0.618060979991587	-5.18395589641109	0	Exon
ENSG00000166887.15	e818780	VPS39	-0.019184197086278998	1.3943212371962	-1.07094798192932	0.28487770169092996	0.618060979991587	-5.93718359316608	0	Exon
ENSG00000047315.14	e290054	POLR2B	0.023758137980737	0.707323679785321	1.07094729951376	0.284878008146291	0.618060979991587	-5.84122559171759	0	Exon
ENSG00000104331.8	e499629	IMPAD1	-0.0270903607389751	0.850244516719318	-1.07094728190534	0.28487801605378305	0.618060979991587	-5.86415775928158	0	Exon
ENSG00000165025.14	e541751	SYK	-0.0583310869052921	-2.03626074868485	-1.07093784217785	0.28488225521678495	0.618066394357841	-5.23206238268628	0	Exon
ENSG00000077264.14	e1165740	PAK3	-0.0250184264219551	1.82793644997592	-1.07092878862676	0.284886320997155	0.618071432497774	-5.980056377635091	0	Exon
ENSG00000127418.14	e275176	FGFRL1	-0.0685498680619486	-2.37936542248035	-1.07092358804138	0.284888656500546	0.618072716698977	-5.12212661744958	0	Exon
ENSG00000155957.17	e718643	TMBIM4	-0.0284445472189727	0.488988160484103	-1.0709183862626	0.28489099255288003	0.618072844324454	-5.8045533247903505	0	Exon
ENSG00000003756.16	e223885	RBM5	0.0301152961735591	0.0837364884055629	1.07091284834676	0.28489347957436795	0.618072844324454	-5.730148305680599	0	Exon
ENSG00000172965.14	e148248	MIR4435-2HG	0.10519365706612802	-2.98158276248708	1.07091180960109	0.284893946066092	0.618072844324454	-5.01921275519629	0	Exon
ENSG00000261556.9	e899805	SMG1P7	0.0670112106634487	-2.4902546626787	1.07090089799229	0.28489884640684	0.618073159445965	-5.08523961894737	0	Exon
ENSG00000108312.14	e950702	UBTF	-0.019084603155882	2.2497340607858995	-1.0709005782568801	0.284898989999039	0.618073159445965	-6.023219969014599	0	Exon
ENSG00000187720.14	e836532	THSD4	0.0540852816490492	-1.4193256453499	1.07089983886104	0.28489932205963897	0.618073159445965	-5.3721796374484505	0	Exon
ENSG00000077097.14	e208522	TOP2B	-0.0173610905509588	2.32151610235388	-1.07088089545838	0.284907829578407	0.6180793802598579	-6.02592675583658	0	Exon
ENSG00000203650.8	e1167187	LINC01285	0.0501903737703482	-1.00576853088937	1.07087544878149	0.284910275723465	0.6180793802598579	-5.46807145223432	0	Exon
ENSG00000073578.16	e319784	SDHA	-0.0260704633708723	1.88561592867199	-1.07087392179763	0.28491096150638	0.6180793802598579	-5.9887157157531	0	Exon
ENSG00000263715.7	e952998		0.0977543214794321	-3.65625237067377	1.0708736116882198	0.28491110077959303	0.6180793802598579	-4.88734263245454	0	Exon
ENSG00000157193.15	e38517	LRP8	0.050985929742934005	-1.53803777573901	1.07087107379079	0.284912240576226	0.6180793802598579	-5.33251398089831	0	Exon
ENSG00000089289.15	e1158323	IGBP1	0.0203331762707149	1.30875784372173	1.07087015967198	0.28491265111742997	0.6180793802598579	-5.9227223115262495	0	Exon
ENSG00000119684.15	e793759	MLH3	-0.0245719064571713	0.852056603388062	-1.0708646244867501	0.28491513704096	0.6180809906243641	-5.86530327208852	0	Exon
ENSG00000259429.5	e845203	UBE2Q2P2	-0.0984383338077863	-3.16786670500548	-1.07085661954088	0.28491873219210306	0.618085007258671	-4.93632607793449	0	Exon
ENSG00000036054.12	e237187	TBC1D23	-0.033201744250593995	-0.610019344218317	-1.0708469798782199	0.284923061561973	0.618090616602591	-5.568759900733349	0	Exon
ENSG00000105135.15	e1029904	ILVBL	-0.0685336256905375	-2.4206408188524504	-1.070838105795	0.28492704713393896	0.61809425930027	-5.10836099928745	0	Exon
ENSG00000145725.19	e343450	PPIP5K2	-0.0248879032043966	0.43513794486095103	-1.07083382023499	0.28492897189931604	0.61809425930027	-5.797049791302179	0	Exon
ENSG00000148843.13	e599108	PDCD11	0.0328203217552945	-0.526988695594433	1.07083159422282	0.28492997166739503	0.61809425930027	-5.59629994454054	0	Exon
ENSG00000163468.14	e74280	CCT3	-0.0208671619430713	1.86981828390894	-1.0708226650412098	0.28493398205158504	0.618095566870089	-5.98316551906116	0	Exon
ENSG00000155957.17	e718602	TMBIM4	-0.0284371307681094	0.49037776932558097	-1.0708224876583299	0.28493406172036	0.618095566870089	-5.804907391840019	0	Exon
ENSG00000113916.17	e268995	BCL6	-0.0630780031624723	-2.1482831377839102	-1.07079143799411	0.28494800742960497	0.61811426513556	-5.17653725365845	0	Exon
ENSG00000113916.17	e269004	BCL6	-0.0630780031624723	-2.1482831377839102	-1.07079143799411	0.28494800742960497	0.61811426513556	-5.17653725365845	0	Exon
ENSG00000215305.9	e1078790	VPS16	-0.0338872342866438	-0.830601080992875	-1.0707878689282502	0.284949610476792	0.61811426513556	-5.51891318789542	0	Exon
ENSG00000145020.15	e222205	AMT	-0.0293575201993358	0.18017440111225103	-1.07078563616793	0.28495061332499	0.61811426513556	-5.7476375734572995	0	Exon
ENSG00000169169.14	e1064757	CPT1C	0.036916907119077996	-0.43267727421089003	1.07078207830987	0.284952211348106	0.61811426513556	-5.62201789519832	0	Exon
ENSG00000148826.8	e607324	NKX6-2	-0.10875155085276701	-3.91720345895083	-1.07078000283252	0.284953143558086	0.61811426513556	-4.8623717644752995	0	Exon
ENSG00000186104.10	e620580	CYP2R1	0.0740509837047811	-3.2923960694845404	1.07077309071952	0.284956248179628	0.618117217206923	-4.93254418616715	0	Exon
ENSG00000117360.12	e65062	PRPF3	0.0241603527221991	0.527071217775842	1.07076614380313	0.28495936845649106	0.6181176634837829	-5.81165428704429	0	Exon
ENSG00000159593.14	e893661	NAE1	-0.0301076592938759	-0.326041173486895	-1.07075832843417	0.284962878835231	0.6181176634837829	-5.641807527399041	0	Exon
ENSG00000105953.14	e439142	OGDH	-0.0212940869404075	1.92269142725463	-1.07075798225365	0.28496303432757597	0.6181176634837829	-5.99288151416945	0	Exon
ENSG00000211455.7	e693673	STK38L	0.0335752392284963	-0.0786520851435678	1.07075710415204	0.284963428740776	0.6181176634837829	-5.694221504970701	0	Exon
ENSG00000092199.17	e768566	HNRNPC	-0.0296814329180712	-0.373817094071633	-1.07074521659273	0.284968768262219	0.618119184572818	-5.62038923883312	0	Exon
ENSG00000083817.8	e1075886	ZNF416	0.0228734995233298	1.31401117560768	1.07074345895695	0.28496955774324395	0.618119184572818	-5.93042049151082	0	Exon
ENSG00000170322.14	e676663	NFRKB	0.041563382538319996	-1.08961686999016	1.0707408258570201	0.284970740461148	0.618119184572818	-5.453671107345571	0	Exon
ENSG00000110011.13	e640760	DNAJC4	-0.0442181043640643	-1.37726890109544	-1.07073904865973	0.284971538732415	0.618119184572818	-5.3680397046645805	0	Exon
ENSG00000166377.19	e1005328	ATP9B	-0.0824347446248989	-3.22672954312275	-1.0707361326273	0.284972848542395	0.618119184572818	-4.9364426199315	0	Exon
ENSG00000213614.9	e837545	HEXA	-0.0320550052131328	-0.20405555689317004	-1.0707182988700001	0.28498085911609994	0.618131094863409	-5.6652355168048505	0	Exon
ENSG00000258839.2	e910080	MC1R	0.0508376189210857	-1.7042179936465502	1.07071614398632	0.28498182705790603	0.618131094863409	-5.30289016601873	0	Exon
ENSG00000163162.8	e145102	RNF149	-0.032786126822051	-0.177967985697787	-1.07070176165406	0.284988287445511	0.618141325291999	-5.66709116926533	0	Exon
ENSG00000038358.14	e896825	EDC4	-0.0267528897392176	0.0880106306372324	-1.0706892186125199	0.28499392172486604	0.618149449893842	-5.72956157076395	0	Exon
ENSG00000163072.15	e164694	NOSTRIN	-0.0745052677858348	-2.52638004887494	-1.07068565875976	0.284995520808921	0.618149449893842	-5.085282930173481	0	Exon
ENSG00000162384.13	e38349	C1orf123	-0.0254188661794522	0.42867047859159796	-1.07067433672218	0.285000606702971	0.618156698792197	-5.797734152594611	0	Exon
ENSG00000112339.14	e413783	HBS1L	0.0287437225744897	-0.408420250973158	1.07065634098956	0.285008690568152	0.618167127435619	-5.6226180672652495	0	Exon
ENSG00000138162.18	e604320	TACC2	-0.0346715429477498	-0.6407381850842719	-1.07065505472406	0.28500926837759005	0.618167127435619	-5.56413643013245	0	Exon
ENSG00000211459.2	e1182730	MT-RNR1	-0.057842756771615995	10.8379836558345	-1.07065198720217	0.285010646356891	0.618167127435619	-6.45981368979905	0	Exon
ENSG00000070214.15	e546270	SLC44A1	-0.0339321807004879	5.741645137467389	-1.0706354642226399	0.28501806881816805	0.618179443859839	-6.229194138169889	0	Exon
ENSG00000232940.5	e386908	HCG25	-0.0839328458119282	-3.5664140444942998	-1.07061268342502	0.285028302634911	0.6181913199660439	-4.87595113499122	0	Exon
ENSG00000005700.14	e401836	IBTK	-0.0203030184848987	2.65145643945158	-1.07061266026048	0.285028313041243	0.6181913199660439	-6.0509543605505005	0	Exon
ENSG00000168818.9	e278481	STX18	0.0256778145780825	0.400144150585575	1.07060732273496	0.285030710853743	0.6181913199660439	-5.79074386597503	0	Exon
ENSG00000007174.17	e924758	DNAH9	0.10957233850265	-2.5072070345879904	1.07060426363167	0.285032085121469	0.6181913199660439	-5.099289106871749	0	Exon
ENSG00000140006.11	e786224	WDR89	0.0246608240133996	0.44658970743866994	1.07060386547301	0.285032263990099	0.6181913199660439	-5.79789169478495	0	Exon
ENSG00000101452.14	e1091489	DHX35	0.048518498483485	-1.82741151067505	1.0705992995273101	0.28503431519906	0.6181919864378771	-5.26067899899588	0	Exon
ENSG00000143952.19	e129842	VPS54	-0.0355871200706543	-0.8125385123989319	-1.07059378418265	0.285036792930111	0.618193577951315	-5.51297139433851	0	Exon
ENSG00000131876.16	e852972	SNRPA1	-0.0348964262833224	-0.5250438259060599	-1.0705554534184398	0.285054013169058	0.618224101446589	-5.5911921815700305	0	Exon
ENSG00000257621.7	e784237	PSMA3-AS1	-0.0399343836688713	-1.00141077708926	-1.07055469316942	0.285054354720911	0.618224101446589	-5.46218105855334	0	Exon
ENSG00000126804.13	e787314	ZBTB1	0.0599932312128912	-2.43811192593669	1.07054305530176	0.285059583220461	0.618228410331559	-5.114073923246691	0	Exon
ENSG00000136152.14	e755100	COG3	0.0287001549667376	-0.199619772308379	1.0705383415268102	0.285061700978327	0.618228410331559	-5.66738187243734	0	Exon
ENSG00000129083.12	e620347	COPB1	-0.0252714991341878	0.414473331191924	-1.07053619148095	0.285062666933069	0.618228410331559	-5.7898878556417	0	Exon
ENSG00000152127.8	e154441	MGAT5	0.0239413269085412	0.608521447697406	1.07053474330067	0.285063317560726	0.618228410331559	-5.827667571764281	0	Exon
ENSG00000129691.15	e493605	ASH2L	0.0193541151951245	1.9629358043371499	1.07052639940087	0.285067066265567	0.618231626019337	-5.996895439524879	0	Exon
ENSG00000185246.17	e779515	PRPF39	0.0409917696689085	-1.26206160722155	1.07052345289005	0.285068390066947	0.618231626019337	-5.40432110839673	0	Exon
ENSG00000188002.10	e320894		0.0777482808009358	-2.71718925065437	1.07051979743302	0.28507003238780393	0.618231626019337	-5.039401764697599	0	Exon
ENSG00000213658.10	e879372	LAT	-0.0655485762883622	-2.58295559812006	-1.0705046416608999	0.28507684162969393	0.618239565477376	-5.06252589223765	0	Exon
ENSG00000066027.11	e96792	PPP2R5A	0.0236333299951849	1.23758046217249	1.07050388538297	0.28507718141595695	0.618239565477376	-5.91636243056714	0	Exon
ENSG00000151914.19	e397308	DST	0.0174405156953443	3.54201056957169	1.07045822607698	0.28509769608355395	0.618280272584876	-6.1110243192274405	0	Exon
ENSG00000092108.20	e775758	SCFD1	0.0180960797093454	1.47049176438853	1.07043652613545	0.28510744619081607	0.6182961509956221	-5.944611515141379	0	Exon
ENSG00000007174.17	e924739	DNAH9	0.13513760406501302	-2.98771124559237	1.07043416686361	0.28510850626047496	0.6182961509956221	-4.996022182931361	0	Exon
ENSG00000241370.5	e379992	RPP21	-0.0269883176242908	0.688015827705937	-1.0704236018956998	0.285113253352002	0.6182999467115871	-5.83993382910599	0	Exon
ENSG00000103091.14	e902952	WDR59	-0.0394127051845906	-1.1459275615596598	-1.0704202291299	0.285114768827248	0.6182999467115871	-5.42737171856991	0	Exon
ENSG00000080166.15	e760757	DCT	0.0370575922028148	0.270948121586307	1.07041862590706	0.285115489200717	0.6182999467115871	-5.76882083508852	0	Exon
ENSG00000108312.14	e950722	UBTF	-0.0190759997074195	2.24972544510536	-1.0704062292285	0.285121059421516	0.618306733215614	-6.0237384756239605	0	Exon
ENSG00000141013.15	e910535	GAS8	-0.0393180586069441	-0.800547256389308	-1.0704031548574	0.285122440845382	0.618306733215614	-5.517010513955821	0	Exon
ENSG00000167614.13	e1071756	TTYH1	-0.0330675440856931	3.20316953880107	-1.07040001573947	0.285123851366979	0.618306733215614	-6.08981657759285	0	Exon
ENSG00000139180.10	e681955	NDUFA9	0.022356635120057998	1.0318548413673398	1.07038986575021	0.285128412164366	0.6183128410387729	-5.88740719786723	0	Exon
ENSG00000159403.15	e685320	C1R	0.0820667924074766	-2.35356408006175	1.07037282394261	0.28513606984362705	0.618324388555631	-5.16515413279929	0	Exon
ENSG00000147854.16	e526435	UHRF2	-0.0305238900078612	0.25173658742882105	-1.0703702515363	0.285137225757932	0.618324388555631	-5.757241370825219	0	Exon
ENSG00000151376.16	e659885	ME3	0.0359360585471553	-0.6106290355199859	1.07036613498945	0.285139075540522	0.618324617318051	-5.583357276657161	0	Exon
ENSG00000100239.15	e1141645	PPP6R2	0.0263038991292833	0.479426815698772	1.0703548124903102	0.28514416338126897	0.618331867769875	-5.8064742006812695	0	Exon
ENSG00000204120.14	e192843	GIGYF2	-0.0261308452696669	0.307287214781203	-1.07034367103489	0.285149169928975	0.618338941851037	-5.77133442217511	0	Exon
ENSG00000203666.12	e107334	EFCAB2	-0.0552724066555001	-1.1714379423219299	-1.07032999601573	0.28515531504576	0.618348484789514	-5.42357030308685	0	Exon
ENSG00000248487.8	e226002	ABHD14A	-0.0796554513664022	-3.03708251571278	-1.07031795525573	0.28516072585311797	0.618348604754102	-4.98228261811471	0	Exon
ENSG00000248487.8	e226005	ABHD14A	-0.0796554513664022	-3.03708251571278	-1.07031795525573	0.28516072585311797	0.618348604754102	-4.98228261811471	0	Exon
ENSG00000108946.14	e969257	PRKAR1A	-0.017394827613214002	2.49266067318698	-1.07031652563216	0.285161368293752	0.618348604754102	-6.0409187934971795	0	Exon
ENSG00000143207.19	e84122	RFWD2	-0.0232844204798496	0.8252801991579429	-1.07031434594358	0.285162347798599	0.618348604754102	-5.85609509526238	0	Exon
ENSG00000071859.14	e1176882	FAM50A	-0.0285794629004452	0.19625182708313899	-1.07030623801945	0.28516599134417303	0.618351672977723	-5.750690710124429	0	Exon
ENSG00000228794.8	e402	LINC01128	0.04971504057141901	-1.8377071840483001	1.07029842270263	0.28516950342755104	0.618351672977723	-5.277431638029371	0	Exon
ENSG00000244026.6	e235137	FAM86DP	-0.0924695063470302	-3.1120670823948102	-1.07029771621139	0.285169820915317	0.618351672977723	-4.97410732218851	0	Exon
ENSG00000197928.10	e1070125	ZNF677	-0.0389669411539235	-0.0219986731733229	-1.07029119234861	0.28517275266378495	0.618351672977723	-5.708280952316481	0	Exon
ENSG00000079134.11	e985864	THOC1	0.036288704831901004	-0.884130254906425	1.07028939952273	0.28517355834257696	0.618351672977723	-5.49937498559501	0	Exon
ENSG00000164659.14	e450348	KIAA1324L	-0.0326608920826823	0.525042660059651	-1.07028790723964	0.28517422896149897	0.618351672977723	-5.8089970817239	0	Exon
ENSG00000103148.15	e853632	NPRL3	-0.0505882618911888	-1.67890646399071	-1.0702798853166802	0.285177833961604	0.618355707420172	-5.28863226900451	0	Exon
ENSG00000041880.14	e225740	PARP3	0.0353333836383297	-0.45956073326446706	1.0702719991098701	0.28518137800190996	0.618359318443218	-5.6055611967985	0	Exon
ENSG00000236801.1	e537451	RPL24P8	0.0340023809186364	0.050549962091477996	1.07026618849441	0.285183989296134	0.618359318443218	-5.72449984755828	0	Exon
ENSG00000091409.14	e167298	ITGA6	-0.0332390560046696	0.7975317537874951	-1.07025900671811	0.285187216813328	0.618359318443218	-5.85946530598513	0	Exon
ENSG00000068024.16	e196450	HDAC4	-0.0533572036256019	-2.05008436226092	-1.07025420155385	0.28518937628600394	0.618359318443218	-5.18642123362977	0	Exon
ENSG00000159788.18	e278028	RGS12	0.0517719068137307	-0.938886797750479	1.07025242210689	0.285190175984082	0.618359318443218	-5.506417462712459	0	Exon
ENSG00000139318.7	e724984	DUSP6	-0.0757520542499921	2.4585228981517697	-1.07024998885239	0.28519126951110696	0.618359318443218	-6.03527576998169	0	Exon
ENSG00000073417.14	e846893	PDE8A	-0.0449531506782168	-0.819826002819833	-1.0702490086263001	0.285191710034558	0.618359318443218	-5.516250602498599	0	Exon
ENSG00000124067.16	e897082	SLC12A4	-0.0482236823966326	-1.27419670253297	-1.07023719615191	0.285197018715556	0.6183670465795489	-5.398562418786111	0	Exon
ENSG00000180229.12	e808044	HERC2P3	-0.156103206543349	0.24804726222752102	-1.07022710538157	0.28520155369329	0.6183730970804	-5.764495560969809	0	Exon
ENSG00000140263.13	e822751	SORD	0.0595289277477515	-1.03207669102566	1.07021621207706	0.285206449399591	0.618374010986301	-5.46728370680913	0	Exon
ENSG00000114346.13	e261659	ECT2	0.0564644557837723	-2.28909279392791	1.0702155681437	0.285206738800117	0.618374010986301	-5.156436144822821	0	Exon
ENSG00000197958.12	e553430	RPL12	0.0282512353209225	2.81388207092223	1.07021389780026	0.28520748949715996	0.618374010986301	-6.06350313010622	0	Exon
ENSG00000196961.12	e1064943	AP2A1	0.0497736025307983	-1.4686357652317898	1.0702106416203	0.28520895291543297	0.618374010986301	-5.3592420201163495	0	Exon
ENSG00000145864.12	e363579	GABRB2	-0.0623859852425554	-2.4262072135070496	-1.0701996015917299	0.285213914650743	0.618380986525638	-5.14360575169969	0	Exon
ENSG00000141968.7	e1016454	VAV1	0.0701011619202274	-2.5333944977741703	1.07018347776045	0.285221161311826	0.6183898540505861	-5.11463470860509	0	Exon
ENSG00000084636.17	e22644	COL16A1	-0.0522445942630461	-0.30196815455722903	-1.0701827385605698	0.285221493539278	0.6183898540505861	-5.63841693864925	0	Exon
ENSG00000214530.8	e653679	STARD10	0.0381788534908836	0.465461874812283	1.07016927043114	0.285227546727862	0.618389986378778	-5.8028444540578	0	Exon
ENSG00000104714.13	e481470	ERICH1	0.0370440110214505	0.0218475088296809	1.07015201345064	0.285235302925533	0.618389986378778	-5.71862154126533	0	Exon
ENSG00000186231.16	e404903	KLHL32	-0.0812673958469185	-3.26255516176425	-1.07015185788511	0.28523537284553996	0.618389986378778	-4.9350069253423205	0	Exon
ENSG00000100902.10	e777769	PSMA6	0.0271617915378373	0.46005811624298104	1.07015120607116	0.28523566580798304	0.618389986378778	-5.802123421958259	0	Exon
ENSG00000171189.17	e1106102	GRIK1	-0.0757024071788495	-3.09300521863567	-1.07014767729624	0.285237251844641	0.618389986378778	-4.961035070206201	0	Exon
ENSG00000160310.16	e1116617	PRMT2	-0.0265734813723639	0.5244661874403089	-1.07013733084628	0.285241902175456	0.618389986378778	-5.812179914016809	0	Exon
ENSG00000092758.15	e1100496	COL9A3	-0.0562243024635464	-1.42548016172382	-1.0701356821133299	0.28524264322217896	0.618389986378778	-5.36078160622315	0	Exon
ENSG00000186088.15	e448470	GSAP	0.07951450245975299	-3.1690742560818195	1.07013358848004	0.285243584237638	0.618389986378778	-4.95506914137681	0	Exon
ENSG00000186104.10	e620595	CYP2R1	0.0594621499547188	-2.53657861330462	1.07013014756221	0.285245130815288	0.618389986378778	-5.08827885234249	0	Exon
ENSG00000049540.16	e445605	ELN	0.0913444995358946	-3.29888069740085	1.07012826444922	0.285245977214098	0.618389986378778	-4.94819668346844	0	Exon
ENSG00000049540.16	e445638	ELN	0.0913444995358946	-3.29888069740085	1.07012826444922	0.285245977214098	0.618389986378778	-4.94819668346844	0	Exon
ENSG00000049540.16	e445644	ELN	0.0913444995358946	-3.29888069740085	1.07012826444922	0.285245977214098	0.618389986378778	-4.94819668346844	0	Exon
ENSG00000049540.16	e445674	ELN	0.0913444995358946	-3.29888069740085	1.07012826444922	0.285245977214098	0.618389986378778	-4.94819668346844	0	Exon
ENSG00000049540.16	e445703	ELN	0.0913444995358946	-3.29888069740085	1.07012826444922	0.285245977214098	0.618389986378778	-4.94819668346844	0	Exon
ENSG00000142186.16	e644187	SCYL1	0.0285333333792351	0.81287940871788	1.07012035656977	0.28524953157055	0.618392111831798	-5.86424743162728	0	Exon
ENSG00000053254.15	e797368	FOXN3	-0.0481292281366253	-1.91547021133455	-1.07011521030504	0.285251844679529	0.618392111831798	-5.229518955441769	0	Exon
ENSG00000010256.10	e219670	UQCRC1	-0.0189948076217573	2.07965519595258	-1.07011443965557	0.285252191067041	0.618392111831798	-6.00616520690924	0	Exon
ENSG00000133056.13	e92713	PIK3C2B	-0.040517970136653	-0.993893637706193	-1.07010815122256	0.285255017569872	0.6183944575108311	-5.4695975952212095	0	Exon
ENSG00000189337.16	e10712	KAZN	-0.062644848634377	-2.6366644201140095	-1.07009637811112	0.285260309357854	0.618402147534653	-5.0663959272356305	0	Exon
ENSG00000231584.8	e141151	FAHD2CP	-0.0406926687177455	-0.0283565242351949	-1.0700834550171099	0.28526611811769104	0.6184076188294529	-5.704230431338611	0	Exon
ENSG00000092820.17	e421037	EZR	-0.0369581543626766	2.39334653796837	-1.07008300090129	0.285266322238208	0.6184076188294529	-6.03373773788099	0	Exon
ENSG00000169896.16	e883368	ITGAM	-0.0816761414113045	-3.33464340012325	-1.0700714860788199	0.285271498068777	0.618413180240902	-4.952310207956679	0	Exon
ENSG00000131153.8	e906674	GINS2	-0.0715037782589205	-3.0051461099082295	-1.07006728352237	0.285273387103806	0.618413180240902	-4.97855615972682	0	Exon
ENSG00000163378.13	e233843	EOGT	-0.0444923210444586	-1.26070362303262	-1.07006500225335	0.28527441253013697	0.618413180240902	-5.4018364137177	0	Exon
ENSG00000181744.8	e254389	C3orf58	-0.0293948342440215	3.1694597591589098	-1.07006126573813	0.285276092092422	0.618413180240902	-6.0869984154838095	0	Exon
ENSG00000016864.17	e228194	GLT8D1	0.029589581104525003	-0.4405433944541621	1.07005788804478	0.285277610370181	0.618413180240902	-5.61530865422067	0	Exon
ENSG00000197971.14	e1005037	MBP	-0.0469614696998328	0.919416459516409	-1.07005320210717	0.285279716714604	0.61841396454149	-5.86901397234495	0	Exon
ENSG00000021776.10	e814522	AQR	0.0256759198337184	0.224352205066789	1.07004563840962	0.28528311664388595	0.6184175529787429	-5.7588001688973	0	Exon
ENSG00000108641.14	e930696	B9D1	-0.0821217385626517	-3.14690429048374	-1.07002678687331	0.28529159064690196	0.61843214054062	-4.95295867703458	0	Exon
ENSG00000144524.17	e192161	COPS7B	-0.0383149427366125	-0.806099419993905	-1.06999821350208	0.285304435062932	0.618456201695611	-5.520157418282469	0	Exon
ENSG00000075413.17	e804989	MARK3	0.0250597404334988	0.5911248825386309	1.06997860638787	0.285313249158382	0.618471526058724	-5.82224898843745	0	Exon
ENSG00000230590.7	e1160511	FTX	-0.0306344367919272	-0.11057833035656599	-1.06996664052683	0.285318628329484	0.618471840494191	-5.695306984220611	0	Exon
ENSG00000230590.7	e1160523	FTX	-0.0306344367919272	-0.11057833035656599	-1.06996664052683	0.285318628329484	0.618471840494191	-5.695306984220611	0	Exon
ENSG00000230590.7	e1160551	FTX	-0.0306344367919272	-0.11057833035656599	-1.06996664052683	0.285318628329484	0.618471840494191	-5.695306984220611	0	Exon
ENSG00000136051.13	e731136	KIAA1033	0.0736418070719883	-3.15898239725391	1.06996010675857	0.28532156556943605	0.6184721832940521	-4.95390627023709	0	Exon
ENSG00000068745.14	e220104	IP6K2	0.0357757129655385	-0.45395364668293103	1.06995852669745	0.285322275885231	0.6184721832940521	-5.6241334856763	0	Exon
ENSG00000178252.17	e220569	WDR6	-0.0312606552130433	1.21603586145661	-1.06994624063594	0.28532779911983003	0.618477697305512	-5.919078598041401	0	Exon
ENSG00000063015.19	e935029	SEZ6	-0.0363128591965835	-0.568121186203031	-1.06993892931799	0.285331085978471	0.618477697305512	-5.6075471360929505	0	Exon
ENSG00000131051.21	e1089413	RBM39	-0.0212682681256372	2.07802341151682	-1.0699381590931298	0.28533143224041807	0.618477697305512	-6.008979275700929	0	Exon
ENSG00000138642.14	e298476	HERC6	0.049246568590219	-1.33872954253192	1.0699373442226399	0.285331798573546	0.618477697305512	-5.39394108575886	0	Exon
ENSG00000123989.13	e188805	CHPF	0.0366684834819987	0.285198052015187	1.06992007900179	0.285339560400182	0.618490220145629	-5.774432979502519	0	Exon
ENSG00000133739.15	e505006	LRRCC1	0.0516150518358364	-1.75885858063049	1.06991673126075	0.28534106544157395	0.618490220145629	-5.27663061021991	0	Exon
ENSG00000156136.9	e292355	DCK	0.0281845678107226	0.30375195877009303	1.0699122720582799	0.285343070170203	0.6184907836427379	-5.774043242144519	0	Exon
ENSG00000179532.12	e615882	DNHD1	-0.0930550606754321	-3.0965402386714	-1.06990745546125	0.285345235583847	0.6184916954210501	-4.97357796341679	0	Exon
ENSG00000138594.13	e826415	TMOD3	0.10351074460242302	-3.30983277825036	1.06989720185508	0.285349845369028	0.618497905381638	-4.94100952292988	0	Exon
ENSG00000197912.13	e908957	SPG7	-0.0269877902568942	0.254329546459491	-1.06988886707971	0.285353592529322	0.6185009016615101	-5.761472736704951	0	Exon
ENSG00000110429.13	e626109	FBXO3	0.0260096198498092	0.13770242264099403	1.06988623793682	0.285354774550093	0.6185009016615101	-5.746764383465989	0	Exon
ENSG00000159461.14	e888405	AMFR	-0.0261714535253466	0.500004578762664	-1.06988248438556	0.285356462092716	0.6185009016615101	-5.80579593153216	0	Exon
ENSG00000036672.15	e672433	USP2	-0.0455859245635935	-1.1422588300287	-1.06986846457701	0.28536276525677395	0.6185107817354271	-5.43914179186447	0	Exon
ENSG00000136854.18	e553771	STXBP1	0.075335847169608	-2.96616972740571	1.0698642843711101	0.285364644653336	0.61851107343282	-5.00587398438953	0	Exon
ENSG00000169169.14	e1064720	CPT1C	0.0349407112296182	-0.0454801823606884	1.06985560963295	0.285368544792597	0.61851418547607	-5.7115047600804605	0	Exon
ENSG00000197323.11	e58182	TRIM33	-0.0384782402960493	-0.601022047299042	-1.06985332910668	0.28536957011716196	0.61851418547607	-5.5706971410497	0	Exon
ENSG00000251669.5	e278314	FAM86EP	-0.0887996075252164	-3.4815872873749103	-1.06983978314534	0.285375660432656	0.6185190433035961	-4.8942253098638	0	Exon
ENSG00000139970.16	e785104	RTN1	0.0244538730900984	2.52012470953585	1.0698386681576801	0.28537616173926	0.6185190433035961	-6.03788157007002	0	Exon
ENSG00000086232.12	e427559	EIF2AK1	-0.0252249354970132	0.6023406746980821	-1.06983670157006	0.28537704593288804	0.6185190433035961	-5.824428569691889	0	Exon
ENSG00000231925.11	e387275	TAPBP	0.0379444935823049	-0.43226487953015996	1.06981355105385	0.285387454731151	0.618537821237814	-5.62213204701612	0	Exon
ENSG00000073849.14	e268845	ST6GAL1	-0.10302193982752601	-3.2974570133137298	-1.06978926897323	0.285398372573615	0.618557702218542	-4.93263239356534	0	Exon
ENSG00000225830.11	e579881	ERCC6	0.0422017865857514	-1.2320048242682902	1.06977891051016	0.285403030088942	0.618560429111185	-5.420936654773031	0	Exon
ENSG00000147459.17	e489954	DOCK5	-0.0386834482267866	0.371778572879682	-1.06977870909195	0.285403120653896	0.618560429111185	-5.778075865048679	0	Exon
ENSG00000177119.15	e698582	ANO6	0.0454292483018179	-0.924784739617648	1.06977469231193	0.28540492674831497	0.618560561618833	-5.50029128554862	0	Exon
ENSG00000122584.12	e428854	NXPH1	-0.0479251809049941	-1.6395800676779	-1.06975548259976	0.28541356426011	0.618574639959486	-5.32277180541322	0	Exon
ENSG00000182621.17	e1080666	PLCB1	0.0280428453766068	2.1517491551548202	1.06975248414575	0.285414912509848	0.618574639959486	-6.009700176001219	0	Exon
ENSG00000260528.3	e910694	FAM157C	0.166571311748577	-3.7969970422369506	1.06974518111466	0.285418196323426	0.61857797499257	-4.8595345440746796	0	Exon
ENSG00000147813.15	e520294	NAPRT	-0.12927720414594301	-3.4476836330617897	-1.06973102258227	0.285424562791523	0.6185879908852371	-4.902025628897981	0	Exon
ENSG00000138696.10	e299648	BMPR1B	0.0399295572385352	0.20149831343199695	1.06971714421946	0.28543080337324606	0.618591349876236	-5.75217969962943	0	Exon
ENSG00000196218.12	e1047207	RYR1	-0.0597953532002261	-1.4653008090936201	-1.06971711085208	0.285430818377425	0.618591349876236	-5.35150021395304	0	Exon
ENSG00000173258.12	e547616	ZNF483	0.0520088726026445	-1.4595789917498503	1.0697104006163298	0.285433835753296	0.618591349876236	-5.351810361275099	0	Exon
ENSG00000116698.20	e86844	SMG7	0.0549404940054142	-2.153906715112	1.06970959506914	0.285434197983253	0.618591349876236	-5.16694252258262	0	Exon
ENSG00000137076.19	e533037	TLN1	-0.0272046234401722	0.47098800945548797	-1.06970817202012	0.285434837885682	0.618591349876236	-5.803819762485469	0	Exon
ENSG00000133958.13	e800021	UNC79	0.0384885815761999	-0.961552304774923	1.06969586490115	0.28544037206827505	0.61859649408176	-5.48904885850447	0	Exon
ENSG00000101347.8	e1090325	SAMHD1	0.0511526255592338	-0.59615409376938	1.0696951319135302	0.285440701675523	0.61859649408176	-5.58410995458503	0	Exon
ENSG00000126254.11	e1042935	RBM42	-0.0415939947995736	-0.5331971918154679	-1.06968294303014	0.285446182766814	0.618604590627333	-5.58784958580268	0	Exon
ENSG00000197872.11	e112789	FAM49A	-0.0255612039002241	1.8455109549557098	-1.06965689561898	0.285457895993736	0.618626192961793	-5.98238337263684	0	Exon
ENSG00000155636.14	e169431	RBM45	0.0380431774082566	-1.04940518672686	1.06963726931238	0.285466721937893	0.6186370129853019	-5.46956432321683	0	Exon
ENSG00000166986.13	e715433	MARS	0.0237458616968641	0.7161887083489921	1.06963618449184	0.285467209786763	0.6186370129853019	-5.84734420798414	0	Exon
ENSG00000188559.13	e1083661	RALGAPA2	0.0457242275039394	-1.6233652117134698	1.06963415094916	0.28546812428194107	0.6186370129853019	-5.305202492769441	0	Exon
ENSG00000121067.17	e956623	SPOP	-0.0232816487140774	0.7041235896093421	-1.06962787346225	0.285470947314418	0.618638435598776	-5.8416483328054	0	Exon
ENSG00000163808.16	e216022	KIF15	-0.0859575120183918	-3.49255336228043	-1.06962284539105	0.28547320848904	0.618638435598776	-4.89065143153447	0	Exon
ENSG00000116001.15	e132469	TIA1	-0.0652737504246533	-2.7222358700652496	-1.06962104917594	0.28547401626814195	0.618638435598776	-5.03956237534818	0	Exon
ENSG00000091127.13	e462651	PUS7	-0.040911798166544	-1.01528063824233	-1.06960390360217	0.285481726912796	0.6186446470660639	-5.4639167307599905	0	Exon
ENSG00000105705.15	e1036942	SUGP1	-0.0304235308669045	-0.588069178092105	-1.0696036724868199	0.28548183085010903	0.6186446470660639	-5.57944669328346	0	Exon
ENSG00000138380.17	e179946	CARF	-0.0284947426277209	0.43609293495072105	-1.06960303362132	0.28548211816116603	0.6186446470660639	-5.79230319863078	0	Exon
ENSG00000158161.15	e20423	EYA3	0.0383298470102152	-1.2478318110383702	1.0695897790511502	0.285488079060346	0.618653782518396	-5.40682572543262	0	Exon
ENSG00000198520.10	e32729	C1orf228	-0.0810773439286731	-2.9296208684092795	-1.06958388875225	0.28549072809662895	0.6186541014925201	-4.9918513194850895	0	Exon
ENSG00000139926.15	e781553	FRMD6	0.0554308284409707	-1.7429027103084098	1.06958169055088	0.285491716695076	0.6186541014925201	-5.282175782037941	0	Exon
ENSG00000149100.12	e625501	EIF3M	0.018034665026894	1.67552374030855	1.06956868493152	0.285497565767782	0.618662994395562	-5.96574301501101	0	Exon
ENSG00000155256.17	e595874	ZFYVE27	-0.0293370872763444	0.119281729960352	-1.06956424619912	0.28549956203646504	0.618663538352659	-5.73832825837727	0	Exon
ENSG00000273079.5	e689371	GRIN2B	-0.029769369502852996	0.722444197453758	-1.06956031196429	0.28550133142110695	0.61866359065953	-5.85036918140653	0	Exon
ENSG00000186635.14	e653379	ARAP1	-0.0397249421812962	-0.997119017479437	-1.0695460099182201	0.285507763692807	0.618673447971216	-5.465995732062429	0	Exon
ENSG00000159593.14	e893668	NAE1	0.0317489842015114	-0.15439863302864199	1.06954243629117	0.28550937092856205	0.618673447971216	-5.680781256454071	0	Exon
ENSG00000130699.17	e1099767	TAF4	0.0602947333368262	-2.5917559544957203	1.06949419798203	0.285531066668333	0.618716678594325	-5.062121576149661	0	Exon
ENSG00000107890.16	e573683	ANKRD26	0.0357027350687553	-0.6462779874529351	1.06947689372006	0.28553884973380605	0.618723175096683	-5.56592998759768	0	Exon
