## Supplementary material for "Genetic and environmental regulation of caudate nucleus transcriptome: insight into schizophrenia risk and the dopamine system": Data S4: BrainSeq_Phase3_Caudate_DifferentialExpression_DxSZ_all.txt (part 47 of 103)

gencodeID	Feature_ID	Symbol	logFC	AveExpr	t	P.Value	adj.P.Val	B	CtrlvsSZ	Feature_Type
ENSG00000129933.20	e1036968	MAU2	-0.0340873068778341	-0.6564200676961639	-1.06947634540904	0.285539096354052	0.618723175096683	-5.5553921628259095	0	Exon
ENSG00000078747.13	e1087288	ITCH	-0.0212171954733998	1.92123971230504	-1.06947589047129	0.285539300976817	0.618723175096683	-5.994405198459769	0	Exon
ENSG00000156711.16	e389453	MAPK13	-0.07288315571181599	-2.69637286932606	-1.06946437279497	0.285544481452373	0.61872481259946	-5.055801329175329	0	Exon
ENSG00000104450.12	e509726	SPAG1	0.0767755338809434	-2.11214093396786	1.06946198395161	0.28554555592575503	0.61872481259946	-5.18483111282879	0	Exon
ENSG00000163320.10	e235912	CGGBP1	0.0163066242543476	4.92359813006186	1.06945957484188	0.28554663951748605	0.61872481259946	-6.1875785574633095	0	Exon
ENSG00000125676.19	e1168219	THOC2	0.0396645638060529	-1.13025673969075	1.06945868812029	0.28554703835605605	0.61872481259946	-5.4425076539376	0	Exon
ENSG00000110844.13	e702783	PRPF40B	0.0786876992016123	-3.0413592562458303	1.06944128303049	0.285554867069215	0.618737993832668	-4.9719708330295305	0	Exon
ENSG00000015171.18	e566285	ZMYND11	0.04717664660376	-1.70414723947032	1.06940320124888	0.285571996552061	0.6187697610751861	-5.337800250481769	0	Exon
ENSG00000102984.14	e901895	ZNF821	0.061269247720546	-2.7811012500306	1.06940092796065	0.28557301911691996	0.6187697610751861	-5.04814266206208	0	Exon
ENSG00000144619.14	e199814	CNTN4	0.04031372811011	-0.85997482525122	1.0693808921530998	0.285582031681528	0.618782634457834	-5.526437840642481	0	Exon
ENSG00000139597.17	e751458	N4BP2L1	0.0701413788463001	-2.81421728211564	1.06937641259718	0.285584046714664	0.618782634457834	-5.03672988450686	0	Exon
ENSG00000145725.19	e343368	PPIP5K2	-0.0377942097523854	-0.826537412280595	-1.06937607816301	0.285584197153164	0.618782634457834	-5.51791913168872	0	Exon
ENSG00000070423.17	e1006417	RNF126	-0.0461690173565619	-1.90206576119873	-1.0693650544559699	0.285589155976623	0.618789596628301	-5.233777161016921	0	Exon
ENSG00000105483.16	e1061250	CARD8	-0.0567672136720296	-2.1415634019386003	-1.06934602605813	0.285597715708927	0.6188005785392989	-5.16856790368846	0	Exon
ENSG00000105483.16	e1061307	CARD8	-0.0567672136720296	-2.1415634019386003	-1.06934602605813	0.285597715708927	0.6188005785392989	-5.16856790368846	0	Exon
ENSG00000149476.15	e636428	TKFC	-0.0410617318397998	-1.4173213451051203	-1.0693371187079699	0.285601722650131	0.61880527004121	-5.3631068961810895	0	Exon
ENSG00000163939.18	e227708	PBRM1	-0.0244415114489769	0.110042057312613	-1.0693300261272298	0.28560491325076004	0.61880527004121	-5.734672672559039	0	Exon
ENSG00000139160.13	e695620	ETFBKMT	0.0740191120103776	-3.2516511593472006	1.06932787393086	0.285605881422043	0.61880527004121	-4.94005027018897	0	Exon
ENSG00000078328.19	e865932	RBFOX1	0.029958681318839	1.5334608285426998	1.0693256906444	0.28560686358156895	0.61880527004121	-5.952357073531259	0	Exon
ENSG00000138658.15	e304576	ZGRF1	-0.0566447158379464	-1.61381323472911	-1.06931581751993	0.28561130507189697	0.618811110911251	-5.305706225235889	0	Exon
ENSG00000275131.2	e60029		0.08312137437489099	-2.461214076597	1.06929520914169	0.28562057603815505	0.618827415284148	-5.10482877212036	0	Exon
ENSG00000112293.14	e376775	GPLD1	0.0551873439601992	-2.14346562275245	1.06927948063424	0.28562765186391603	0.618837068073177	-5.181433135364481	0	Exon
ENSG00000198753.11	e1174573	PLXNB3	-0.045255377506724995	-0.49784534621767795	-1.0692761258022099	0.285629161126578	0.618837068073177	-5.5961872740795995	0	Exon
ENSG00000155957.17	e718615	TMBIM4	-0.0283975819576425	0.48890110828736605	-1.06927366430467	0.28563026850180107	0.618837068073177	-5.8062471981984904	0	Exon
ENSG00000134444.13	e1002785	KIAA1468	0.0429392643695217	-1.02084244795136	1.0692664971869301	0.28563349285175	0.618840271570512	-5.470261991718451	0	Exon
ENSG00000148488.15	e571454	ST8SIA6	-0.0800410985301541	-3.07574837082334	-1.0692550387964999	0.285638647814972	0.6188476577802591	-4.959945572812621	0	Exon
ENSG00000090238.11	e881091	YPEL3	0.0329112835904882	0.07466245690951401	1.06924137464217	0.28564479520183	0.618857194012436	-5.73204300541399	0	Exon
ENSG00000161800.12	e703408	RACGAP1	-0.0342441830716656	-0.73053386181822	-1.06923195995803	0.285649030840419	0.6188573715610329	-5.55115969652251	0	Exon
ENSG00000172915.18	e752089	NBEA	0.025807159004511	1.5006791430018003	1.0692306125973101	0.28564963701751395	0.6188573715610329	-5.94691837427112	0	Exon
ENSG00000175899.14	e687092	A2M	-0.0421209657042499	1.7621186950265602	-1.06922955122063	0.285650114531107	0.6188573715610329	-5.981537829239709	0	Exon
ENSG00000171793.13	e29479	CTPS1	-0.0401412956463952	-1.00851519209921	-1.0692240386554	0.28565259464409304	0.618857688403094	-5.4792279068792595	0	Exon
ENSG00000145916.18	e369475	RMND5B	-0.0333328745011609	-0.531477475096242	-1.06922146539081	0.285653752365454	0.618857688403094	-5.587725112449171	0	Exon
ENSG00000076555.15	e732918	ACACB	-0.0584809844730376	-1.8188189257586398	-1.0692037847467	0.28566170703943	0.6188711396172479	-5.25597937309829	0	Exon
ENSG00000070785.16	e33130	EIF2B3	-0.0317352669211227	-0.497113922243312	-1.0691909598900602	0.28566747714688695	0.618873371903538	-5.6073317113054	0	Exon
ENSG00000174953.13	e256696	DHX36	0.0207680695654656	1.09938481794121	1.06918999384648	0.28566791178849893	0.618873371903538	-5.90101545482834	0	Exon
ENSG00000106123.11	e475044	EPHB6	0.0383521754560434	1.7913868235351202	1.06918985347702	0.285667974943459	0.618873371903538	-5.98200837850011	0	Exon
ENSG00000012822.15	e708784	CALCOCO1	0.0176520362393403	3.23220485586117	1.0691800417713	0.285672389444904	0.6188791532819791	-6.093767544529589	0	Exon
ENSG00000170037.13	e922176	CNTROB	0.0516622677427913	-2.16503905879248	1.06917015688451	0.285676836918929	0.618885006020942	-5.1660369400779595	0	Exon
ENSG00000141968.7	e1016438	VAV1	0.0769676483247167	-2.9502417913029997	1.06915771975116	0.28568243278345695	0.618886807410616	-5.01739760056745	0	Exon
ENSG00000272588.1	e274667		-0.0810924252153952	-2.2912704931063597	-1.06915507954072	0.285683620708239	0.618886807410616	-5.15639853251053	0	Exon
ENSG00000172500.12	e645526	FIBP	-0.0287373877597023	0.545456892853565	-1.0691544387591099	0.28568390901923196	0.618886807410616	-5.8161645308329	0	Exon
ENSG00000134909.18	e676425	ARHGAP32	0.0208864796208131	4.86317285603329	1.06915278758735	0.285684651942476	0.618886807410616	-6.185652508870599	0	Exon
ENSG00000060971.17	e212668	ACAA1	0.0697030252398686	-2.75637731738221	1.06913539034731	0.28569247968388	0.618899982648823	-5.03234316888616	0	Exon
ENSG00000179915.22	e125798	NRXN1	-0.042253252402673	-0.973488263429919	-1.06913006048862	0.28569487783796305	0.6189013955999311	-5.4782551120111505	0	Exon
ENSG00000163702.18	e203171	IL17RC	-0.0688628561528338	-2.7458839302686804	-1.06911488481865	0.28570170616039603	0.618912405557838	-5.02507578944725	0	Exon
ENSG00000106605.10	e437665	BLVRA	0.0666823164492023	-2.60755426345836	1.06910598489703	0.285705710749086	0.618917298395786	-5.08473560463689	0	Exon
ENSG00000092098.16	e773067	RNF31	-0.0433055775614762	-0.9737554270310749	-1.0690957717786702	0.285710306267757	0.618919726603459	-5.47735791603884	0	Exon
ENSG00000112305.14	e399317	SMAP1	-0.0865670441599571	-3.48177341377847	-1.06909573325928	0.285710323600124	0.618919726603459	-4.8886657310451795	0	Exon
ENSG00000114331.13	e270836	ACAP2	-0.0280571341792216	0.450021700897513	-1.06908878170272	0.28571345156762296	0.618922334147459	-5.799850901709711	0	Exon
ENSG00000100138.13	e1136954	SNU13	-0.030895134694224	0.12319645961143902	-1.0690852976882	0.28571501926614196	0.618922334147459	-5.736921315071781	0	Exon
ENSG00000119778.14	e113848	ATAD2B	-0.0321012529307135	-0.6420152052585401	-1.0690755874531201	0.28571938860169604	0.618928016893313	-5.55877579354311	0	Exon
ENSG00000119535.17	e26352	CSF3R	-0.0717642451730734	-2.3009688313006498	-1.06906013774528	0.285726340633726	0.618939294196832	-5.14717687317204	0	Exon
ENSG00000067365.14	e866032	METTL22	0.0559726984066695	-2.30728214485387	1.06905391647149	0.285729140103846	0.618941257822025	-5.128242859418941	0	Exon
ENSG00000144668.11	e212089	ITGA9	0.0793794259281335	-2.9646162371426703	1.0690503628609	0.285730739178084	0.618941257822025	-4.99199683306421	0	Exon
ENSG00000168214.20	e283709	RBPJ	0.0799609166306984	-3.4654067869852	1.06903879121457	0.28573594629647	0.61894821268533	-4.90358571018626	0	Exon
ENSG00000198198.14	e31105	SZT2	-0.0340476888828293	-0.59585217216902	-1.06903546748908	0.28573744194967	0.61894821268533	-5.57302182378273	0	Exon
ENSG00000090621.13	e28178	PABPC4	-0.0273241110416247	0.30769405106597997	-1.0690313421078799	0.285739298349718	0.618948451719839	-5.77311201997655	0	Exon
ENSG00000164002.11	e29172	EXO5	0.0343156990129432	0.44880389977297297	1.06901657170944	0.285745945019162	0.618957237892279	-5.80343667386757	0	Exon
ENSG00000173210.19	e358986	ABLIM3	-0.0361080995587087	-0.13174811328403	-1.06901456807788	0.285746846660111	0.618957237892279	-5.6796534966349	0	Exon
ENSG00000169955.7	e881939	ZNF747	-0.0384082554245263	-0.542015405249668	-1.06901025623897	0.28574878700868106	0.618957658707331	-5.58890691850533	0	Exon
ENSG00000198468.7	e97085	FLVCR1-AS1	0.100720829370372	-2.7926391557046197	1.06900367876854	0.285751746919722	0.6189602879680649	-5.04087768367936	0	Exon
ENSG00000110955.8	e713640	ATP5B	0.0185277097834375	4.15550477378106	1.06899341069649	0.285756367670775	0.618966514682041	-6.14706794084036	0	Exon
ENSG00000010318.20	e227248	PHF7	-0.0445230199739649	-1.55388620383248	-1.06897834240323	0.28576314866862496	0.6189773923888628	-5.32382140426074	0	Exon
ENSG00000189129.13	e589960	PLAC9	-0.0733354929399508	-2.3038693863832598	-1.06897029491671	0.285766770224284	0.6189773923888628	-5.13695163764657	0	Exon
ENSG00000167613.15	e1071598	LAIR1	-0.0840540560912708	-2.55273505274377	-1.06896800179551	0.28576780218772996	0.6189773923888628	-5.1448321643123	0	Exon
ENSG00000214706.10	e224438	IFRD2	-0.0417240062594922	-1.26018044787003	-1.0689649914077	0.28576915694341803	0.6189773923888628	-5.39988265239184	0	Exon
ENSG00000128159.11	e1140992	TUBGCP6	-0.0370293642145103	-0.801747545571015	-1.0689622528668399	0.28577038936443605	0.6189773923888628	-5.519246302103009	0	Exon
ENSG00000164919.10	e509424	COX6C	0.0600085741921167	-2.6680908130632903	1.06895732436758	0.285772607337894	0.6189773923888628	-5.05661012656465	0	Exon
ENSG00000124212.5	e1096404	PTGIS	0.0653754209154534	-2.22486110785966	1.0689550909033	0.285773612468098	0.6189773923888628	-5.163073783558129	0	Exon
ENSG00000141027.20	e926465	NCOR1	-0.026973509204278	-0.0310264125323718	-1.0689446342575601	0.28577831832428	0.618983803028084	-5.70607550721524	0	Exon
ENSG00000075142.13	e451535	SRI	0.0254238509257687	3.11583144770337	1.0689351162912	0.28578260178763504	0.6189857281566871	-6.08604904772986	0	Exon
ENSG00000121904.17	e24956	CSMD2	-0.0657986798465883	-2.63258864519949	-1.0689293955719399	0.285785176359754	0.6189857281566871	-5.06399071770191	0	Exon
ENSG00000078814.15	e1087766	MYH7B	-0.0807523013833914	-3.2841468523383903	-1.06892822223642	0.285785704413641	0.6189857281566871	-4.93453269410413	0	Exon
ENSG00000171735.18	e7131	CAMTA1	0.0405674398975976	-1.05995918964394	1.06892708329629	0.285786216988686	0.6189857281566871	-5.491522469181089	0	Exon
ENSG00000186792.16	e224481	HYAL3	-0.0693830872462681	-0.9500719549148041	-1.06892042154893	0.28578921509156	0.6189857281566871	-5.496108899789151	0	Exon
ENSG00000061273.17	e699746	HDAC7	-0.0604006527663851	-2.26328394688478	-1.06891521786279	0.285791557012446	0.6189857281566871	-5.14441504924386	0	Exon
ENSG00000112186.11	e375859	CAP2	0.0293995328579993	2.20973279419515	1.06891444108561	0.28579190660242604	0.6189857281566871	-6.01568019520587	0	Exon
ENSG00000204592.8	e380033	HLA-E	-0.0335455668396474	2.81947614554245	-1.06891161969833	0.2857931763753189	0.6189857281566871	-6.06746466840455	0	Exon
ENSG00000120896.13	e488549	SORBS3	-0.0404870704855452	-0.4586092940534	-1.06890688725824	0.28579530623124	0.618986559191188	-5.60573813562007	0	Exon
ENSG00000131061.13	e1087076	ZNF341	-0.0510235367065959	-2.17986024997148	-1.06889563191678	0.285800371791485	0.6189892421911191	-5.162688574730749	0	Exon
ENSG00000083896.12	e291330	YTHDC1	-0.017209647391173002	3.17494863601936	-1.0688953940277	0.285800478856105	0.6189892421911191	-6.08940928879009	0	Exon
ENSG00000116473.14	e56531	RAP1A	-0.0319280350068197	0.025254505634315	-1.06888665533167	0.285804411822113	0.6189892421911191	-5.713712871672291	0	Exon
ENSG00000153814.11	e433424	JAZF1	0.0343490943776914	-0.5401656861401111	1.06888338348799	0.285805884368187	0.6189892421911191	-5.60031121877218	0	Exon
ENSG00000165948.10	e800394	IFI27L1	-0.0346160350225842	-0.291865953242793	-1.0688828304228901	0.28580613328457205	0.6189892421911191	-5.64996445526693	0	Exon
ENSG00000136243.16	e431831	NUPL2	0.0436311871902812	-1.59589681681121	1.06887569948918	0.285809342696155	0.6189892421911191	-5.32832168449648	0	Exon
ENSG00000105953.14	e439130	OGDH	0.0229799146157048	1.64679858494353	1.0688744627975	0.285809899295123	0.6189892421911191	-5.96983968829782	0	Exon
ENSG00000112699.10	e372536	GMDS	0.0401787112811279	-1.40469008464292	1.06887309626854	0.285810514330931	0.6189892421911191	-5.3842989506719805	0	Exon
ENSG00000278053.4	e941507	DDX52	-0.0375028776998593	-1.04800174397498	-1.06885177094821	0.285820112367275	0.6189986331798559	-5.4596311439493	0	Exon
ENSG00000138814.16	e300977	PPP3CA	0.0274567448299932	4.8719395984690195	1.06884842110785	0.285821620073276	0.6189986331798559	-6.18633498943346	0	Exon
ENSG00000179912.20	e715132	R3HDM2	-0.0267414263670178	0.252799050621789	-1.06884822127928	0.28582171001287604	0.6189986331798559	-5.7619844808081995	0	Exon
ENSG00000017797.11	e988505	RALBP1	0.0214535087832811	1.52307153738551	1.0688479429877	0.28582183526744	0.6189986331798559	-5.95537501714462	0	Exon
ENSG00000012983.11	e780808	MAP4K5	-0.0232916065902665	2.64425973038177	-1.06884250189977	0.285824284221041	0.61900015512876	-6.05206440431085	0	Exon
ENSG00000115317.11	e136443	HTRA2	-0.0304810693493224	-0.0539746340198346	-1.06881921044807	0.28583476752159803	0.6190190766710071	-5.70308129272913	0	Exon
ENSG00000181856.14	e919407	SLC2A4	-0.0672716819900091	-1.1245687469219698	-1.06881383823663	0.285837185549048	0.619020531501499	-5.4507763604516795	0	Exon
ENSG00000127329.15	e720766	PTPRB	0.0672570029609473	-2.06806332846607	1.06880583529675	0.28584078769069704	0.6190245506639921	-5.2098683146612	0	Exon
ENSG00000185008.17	e235221	ROBO2	0.0325511142516892	0.5127310162007139	1.0687930414299	0.285846546303569	0.619033239861325	-5.81850938993089	0	Exon
ENSG00000145781.8	e345571	COMMD10	-0.05051617667452	-1.64923892895194	-1.06878650104374	0.285849490209536	0.6190358334214731	-5.29306369421917	0	Exon
ENSG00000144061.12	e147604	NPHP1	0.0476285421402424	-1.54044914092316	1.0687737651234899	0.285855222858461	0.619040170150912	-5.3320107294599906	0	Exon
ENSG00000075407.18	e576985	ZNF37A	0.042698014055923	-1.38820168762737	1.06877212556645	0.28585596085594395	0.619040170150912	-5.37873543925572	0	Exon
ENSG00000105676.13	e1036276	ARMC6	-0.0290562186178061	-0.135884293484675	-1.06876681916809	0.285858349381052	0.619040170150912	-5.68376179169256	0	Exon
ENSG00000134250.18	e59930	NOTCH2	0.0335966861793236	0.314109543187422	1.0687665334346	0.28585847799628494	0.619040170150912	-5.7787633797687805	0	Exon
ENSG00000132024.17	e1028141	CC2D1A	-0.046280948469467995	-1.62031348472384	-1.06875238055482	0.28586484858291805	0.619050184184611	-5.30384068285107	0	Exon
ENSG00000198547.8	e1086148	C20orf203	-0.101225183471533	-3.80547605046215	-1.06874847045073	0.285866608641474	0.619050213899465	-4.85913364345811	0	Exon
ENSG00000107147.12	e561706	KCNT1	0.0475327263211747	0.0716520268271445	1.06873104508707	0.28587445242498805	0.6190557508386191	-5.73313081923897	0	Exon
ENSG00000275052.4	e127550	PPP4R3B	0.021970335771178004	1.37483286096528	1.06872619998366	0.285876633406408	0.6190557508386191	-5.9400161020946	0	Exon
ENSG00000204954.9	e730487	C12orf73	0.0371889173927535	-0.459031746123766	1.06872152578573	0.28587873746689696	0.6190557508386191	-5.61263873653872	0	Exon
ENSG00000086991.12	e660143	NOX4	0.067209513404987	-2.7329002486922995	1.0687188738978601	0.285879931202041	0.6190557508386191	-5.03410697003034	0	Exon
ENSG00000120690.14	e753827	ELF1	-0.0358467200915985	-0.267247480804357	-1.06871193306033	0.28588305560418	0.6190557508386191	-5.65146533256735	0	Exon
ENSG00000132321.16	e194778	IQCA1	0.0531377001210458	0.0474642796846924	1.06870936939185	0.28588420963954303	0.6190557508386191	-5.725309843229151	0	Exon
ENSG00000053254.15	e797422	FOXN3	-0.0909573971797713	-3.20548700357903	-1.06870739718569	0.285885097430295	0.6190557508386191	-4.9452635330829695	0	Exon
ENSG00000118260.14	e181732	CREB1	0.0396059654407505	-1.0169551434905602	1.0687056033913	0.28588590491041305	0.6190557508386191	-5.46998305277748	0	Exon
ENSG00000121067.17	e956617	SPOP	-0.0227967420425955	0.76486737804293	-1.06870396898826	0.28588664064154995	0.6190557508386191	-5.8523706595550005	0	Exon
ENSG00000132694.18	e75411	ARHGEF11	0.0303709039452323	-0.202805165914161	1.06870327454763	0.28588695324634494	0.6190557508386191	-5.66964973583012	0	Exon
ENSG00000079432.7	e1053840	CIC	-0.0392424148149475	-0.429582561540431	-1.06870011533262	0.28588837538058604	0.6190557508386191	-5.6109836861743	0	Exon
ENSG00000086015.20	e34366	MAST2	-0.0368472835329713	-0.9567404268315352	-1.06868806248292	0.285893801066853	0.619060819700751	-5.480619741839219	0	Exon
ENSG00000131844.15	e334973	MCCC2	0.0318191279902871	-0.293716792330852	1.0686871563255	0.28589420898365403	0.619060819700751	-5.650427448800929	0	Exon
ENSG00000253641.5	e483569		0.0652781445499949	-2.4257932066819903	1.06865127343162	0.28591036238330203	0.6190920157684959	-5.11877585607209	0	Exon
ENSG00000167978.16	e861322	SRRM2	-0.0690893852445408	-2.3283275026787797	-1.06863272121301	0.28591871427699	0.6191041722680379	-5.15067855643835	0	Exon
ENSG00000011454.16	e551399	RABGAP1	-0.0207891435989627	1.48399020578668	-1.06862854080292	0.285920596249457	0.6191041722680379	-5.95250216590539	0	Exon
ENSG00000121060.15	e960997	TRIM25	0.0446044846297551	-1.5273151750940002	1.06862681557698	0.28592137292875	0.6191041722680379	-5.337445108899651	0	Exon
ENSG00000112159.11	e404302	MDN1	0.0266538880808501	0.30049901572681603	1.06862328474209	0.28592296247941995	0.6191041722680379	-5.774461306839651	0	Exon
ENSG00000007264.14	e1012157	MATK	0.0812420603420637	-3.19997475335525	1.06861683600577	0.285925865659001	0.619106676815244	-4.95319447920607	0	Exon
ENSG00000105967.15	e465554	TFEC	-0.068666383384801	-2.4971344580990897	-1.0686013246994799	0.285932848831161	0.6191180155631079	-5.13308584847531	0	Exon
ENSG00000137413.15	e392074	TAF8	-0.0857973691523499	-3.31896823698193	-1.0685858235569499	0.28593982754320196	0.619121913275974	-4.912751884885309	0	Exon
ENSG00000058866.14	e268055	DGKG	-0.0630320702143965	-2.05321964265671	-1.06858414675579	0.285940582456577	0.619121913275974	-5.19181382581747	0	Exon
ENSG00000165916.8	e631614	PSMC3	0.0230156598597985	3.10218991815337	1.0685823553206	0.285941388980878	0.619121913275974	-6.0831400269627	0	Exon
ENSG00000075043.18	e1101254	KCNQ2	-0.0359456149941099	0.639973429395028	-1.06858119885803	0.285941909634176	0.619121913275974	-5.830892505456389	0	Exon
ENSG00000171316.11	e500199	CHD7	-0.0355437926735101	-0.677040269861822	-1.06857437492585	0.285944981863251	0.619121913275974	-5.5485920416904495	0	Exon
ENSG00000124574.14	e393474	ABCC10	-0.0601556054746595	-2.46847123541691	-1.0685739239252	0.285945184910798	0.619121913275974	-5.08849916412323	0	Exon
ENSG00000182621.17	e1080859	PLCB1	0.0292606998811545	1.7315851030661598	1.06856702304414	0.28594829180759496	0.619121913275974	-5.969445182590821	0	Exon
ENSG00000125885.13	e1080235	MCM8	-0.0550429851240861	-2.17980951143859	-1.06856213974742	0.285950490366636	0.619121913275974	-5.16126512235298	0	Exon
ENSG00000141552.17	e982616	ANAPC11	-0.0191463558296485	2.3256036685964	-1.06856112910244	0.285950945380898	0.619121913275974	-6.02737163885423	0	Exon
ENSG00000270604.5	e379820	HCG17	-0.0507588299983959	-1.6653526128912601	-1.06855853270391	0.285952114338008	0.619121913275974	-5.30623295697096	0	Exon
ENSG00000167281.18	e979394	RBFOX3	-0.0426477053104409	-0.750776006656177	-1.0685523287232401	0.28595490752299796	0.6191241793807329	-5.55664368480428	0	Exon
ENSG00000135473.14	e712917	PAN2	-0.0294873650097187	0.73791473081612	-1.06853713238847	0.285961749365614	0.61913043725075	-5.84858516475933	0	Exon
ENSG00000101596.14	e986561	SMCHD1	-0.0276679127957051	0.40910089220847295	-1.06853502817545	0.28596269675375496	0.61913043725075	-5.79212779112167	0	Exon
ENSG00000134138.19	e814992	MEIS2	0.0625400661164139	-2.35864769447857	1.06853427127825	0.285963037535094	0.61913043725075	-5.14836155015295	0	Exon
ENSG00000139197.10	e685657	PEX5	-0.0293499819042678	0.8608910721252919	-1.06852847427592	0.28596564755547604	0.619130827591051	-5.869846704115321	0	Exon
ENSG00000176155.18	e983949	CCDC57	-0.0465008192997932	-1.50066837084501	-1.06852406256263	0.28596763387939195	0.619130827591051	-5.342385932264019	0	Exon
ENSG00000148700.14	e600425	ADD3	-0.0295098848948727	0.972596945801398	-1.0685222332317699	0.285968457517632	0.619130827591051	-5.88119501855718	0	Exon
ENSG00000036448.9	e481966	MYOM2	0.0666454591938754	-1.70026640926132	1.0685013680379	0.28597785197991804	0.619147385432998	-5.308375056658219	0	Exon
ENSG00000104884.14	e1057112	ERCC2	-0.032173705018576	-0.235655126799067	-1.06849336030536	0.28598145748207	0.619151409942538	-5.659578852282929	0	Exon
ENSG00000147526.19	e494686	TACC1	-0.0147040079248869	3.74337389757109	-1.06848123988463	0.285986914791305	0.619159443550834	-6.12423270057588	0	Exon
ENSG00000155438.11	e151457	NIFK	0.0271725827028282	-0.181589874082034	1.06846173180971	0.285995698594947	0.619171925497038	-5.67784471165025	0	Exon
ENSG00000182389.19	e160048	CACNB4	0.027756680290811003	2.44401842369773	1.06845978411386	0.285996575584295	0.619171925497038	-6.036671872858631	0	Exon
ENSG00000138778.11	e301922	CENPE	0.0856142829082442	-3.57447175450172	1.06844515377318	0.286003163248654	0.619171925497038	-4.895634362665651	0	Exon
ENSG00000148834.12	e599637	GSTO1	-0.0302303148268172	1.69342954548107	-1.06844174358268	0.28600469878411106	0.619171925497038	-5.9677828080227195	0	Exon
ENSG00000146950.12	e1144187	SHROOM2	-0.0303616154463984	-0.17253455897424802	-1.06843952159913	0.286005699298537	0.619171925497038	-5.674830621235159	0	Exon
ENSG00000049860.13	e336018	HEXB	0.0385003820640379	-0.80984041821426	1.06843821927263	0.28600628571102804	0.619171925497038	-5.53440961105626	0	Exon
ENSG00000116337.15	e54631	AMPD2	-0.0371132460765704	0.189322636768868	-1.0684301270266	0.286009929511511	0.619171925497038	-5.756337164658929	0	Exon
ENSG00000130227.16	e487389	XPO7	-0.0471912652929546	-1.53637303132928	-1.06842275957906	0.28601324697497604	0.619171925497038	-5.35150083957686	0	Exon
ENSG00000130227.16	e487395	XPO7	-0.0471912652929546	-1.53637303132928	-1.06842275957906	0.28601324697497604	0.619171925497038	-5.35150083957686	0	Exon
ENSG00000144642.21	e209572	RBMS3	0.040423849777943006	-1.03505559694545	1.06842088627872	0.286014090501324	0.619171925497038	-5.466025441753549	0	Exon
ENSG00000235437.7	e1157297	LINC01278	-0.0619168175279511	-2.39576038216369	-1.06842075922101	0.286014147714063	0.619171925497038	-5.10891022759054	0	Exon
ENSG00000184470.20	e1119214	TXNRD2	0.0576691878573345	-2.26830360257578	1.06841930076588	0.286014804441474	0.619171925497038	-5.1437711561308	0	Exon
ENSG00000165609.12	e569599	NUDT5	0.0300890747642456	0.262048497247983	1.06841800705393	0.28601538698757106	0.619171925497038	-5.76822316344921	0	Exon
ENSG00000152240.12	e997309	HAUS1	-0.0427649209479901	-1.40707944400305	-1.06841241200558	0.28601790639352603	0.61917307715408	-5.36929953188497	0	Exon
ENSG00000153317.14	e515962	ASAP1	-0.0242163561754632	0.7959294020668009	-1.06840588881273	0.286020843754603	0.61917307715408	-5.85730030207531	0	Exon
ENSG00000095066.11	e1025987	HOOK2	0.0517085789219474	-1.91773375865635	1.06840301386436	0.286022138335955	0.61917307715408	-5.230825829041651	0	Exon
ENSG00000136002.17	e153846	ARHGEF4	-0.0229621857424058	2.53871571798437	-1.0684013097215401	0.28602290570866196	0.61917307715408	-6.046815197021401	0	Exon
ENSG00000198034.10	e1159947	RPS4X	0.0156574230395546	4.6231674049402605	1.06838978630509	0.286028094720772	0.619178343721568	-6.17189860228563	0	Exon
ENSG00000067334.13	e50334	DNTTIP2	0.0231798411312762	2.07447974121987	1.06838667072098	0.286029497684042	0.619178343721568	-6.00859765122018	0	Exon
ENSG00000122965.10	e737631	RBM19	-0.0261572213271724	0.39725584299113104	-1.0683842701876098	0.28603057865953496	0.619178343721568	-5.79071095523297	0	Exon
ENSG00000110057.7	e649358	UNC93B1	-0.0401704589560336	-0.905658912738285	-1.06837266079089	0.28603580648407	0.619185879366286	-5.5039744087786	0	Exon
ENSG00000183963.18	e1129286	SMTN	-0.0686942591618436	-2.5056976897437004	-1.06836471751416	0.286039383456373	0.619186192133755	-5.08390811802416	0	Exon
ENSG00000142002.16	e1013483	DPP9	0.0561248593439522	-2.20257141466204	1.0683645821583199	0.286039444409325	0.619186192133755	-5.16391663216129	0	Exon
ENSG00000171435.13	e738319	KSR2	0.046297156776724996	-1.3325094016708798	1.06835180115077	0.286045199946255	0.619193478796261	-5.41008837197121	0	Exon
ENSG00000136152.14	e755089	COG3	0.0331858684714132	-0.6073520629520179	1.06834934936948	0.28604630404015896	0.619193478796261	-5.57544808085181	0	Exon
ENSG00000134313.14	e110569	KIDINS220	-0.0304043909687516	0.29105965536006606	-1.06834431113578	0.28604857288256896	0.619194608962313	-5.7696080665063	0	Exon
ENSG00000158941.16	e488902	CCAR2	-0.0216354048544391	1.08462069122433	-1.0683390477169499	0.286050943144501	0.619195958650837	-5.90128995174711	0	Exon
ENSG00000105193.8	e1049159	RPS16	-0.0336202406172675	1.8199101210209099	-1.0683342593565899	0.286053099486143	0.619196400735201	-5.98617723822467	0	Exon
ENSG00000160050.14	e23295	CCDC28B	0.0431642413141735	-1.51681333375319	1.06832677460625	0.286056470114791	0.619196400735201	-5.35430558921396	0	Exon
ENSG00000114650.18	e217966	SCAP	0.0202389439637887	1.10524991349818	1.06832245744999	0.28605841428414797	0.619196400735201	-5.9061732361810995	0	Exon
ENSG00000214087.8	e981993	ARL16	0.0255345988599622	1.79849592917555	1.0683211142277198	0.28605901918684495	0.619196400735201	-5.98229585622503	0	Exon
ENSG00000204177.10	e578676	BMS1P1	0.0742512035049842	-2.06695636196524	1.0683166899724799	0.286061011598851	0.619196400735201	-5.19769222408578	0	Exon
ENSG00000229807.10	e1160423	XIST	-0.09030340838740099	1.13363797753655	-1.06831532151368	0.286061627870297	0.619196400735201	-5.8066749136659	0	Exon
ENSG00000015479.17	e353921	MATR3	-0.0306485920789034	0.0025530919927857104	-1.06830430253974	0.286066590185509	0.619199654341415	-5.719192561177289	0	Exon
ENSG00000145685.13	e337767	LHFPL2	0.0384775995134144	-0.106196446646111	1.06830422630866	0.286066624515829	0.619199654341415	-5.69793052032037	0	Exon
ENSG00000101605.12	e986812	MYOM1	-0.0463010723299738	-0.777209642730763	-1.06828297099059	0.286076196860315	0.619213857690044	-5.5263192252328395	0	Exon
ENSG00000137878.16	e828598	GCOM1	0.0457557080493667	-0.7487549552317859	1.06828189824666	0.286076679976907	0.619213857690044	-5.53967305330582	0	Exon
ENSG00000280893.1	e879997		-0.0362900983534984	-0.854197378794987	-1.06826474221312	0.28608440637360805	0.6192266386164089	-5.508591287221059	0	Exon
ENSG00000114541.14	e234170	FRMD4B	-0.0359574948260535	0.301423308881695	-1.06826102954323	0.286086078431425	0.6192266386164089	-5.76895803008663	0	Exon
ENSG00000178950.16	e274783	GAK	0.0580975353175713	-2.41315424045227	1.06825582395885	0.28608842285734104	0.6192279320811139	-5.10925088883829	0	Exon
ENSG00000141568.20	e984895	FOXK2	-0.0936004561453827	-3.57047139584407	-1.06823413178298	0.286098192448217	0.6192452969299921	-4.87975161337618	0	Exon
ENSG00000154175.16	e237518	ABI3BP	0.094049716611805	-2.88943675424185	1.0682115510447399	0.286108362464831	0.6192600605892861	-5.0193132986711	0	Exon
ENSG00000107736.19	e585474	CDH23	0.0928113566013594	-1.45300033731409	1.0682112295117299	0.28610850728011605	0.6192600605892861	-5.3642876771751	0	Exon
ENSG00000171295.12	e1024641	ZNF440	0.048369913167299	-1.67187499194357	1.06818697466658	0.286119431565605	0.6192752833875981	-5.30305643284429	0	Exon
ENSG00000167543.15	e935530	TP53I13	-0.048416368087595	-1.70419464596809	-1.06817958801344	0.286122758540917	0.6192752833875981	-5.288894142530389	0	Exon
ENSG00000158856.17	e487787	DMTN	-0.03483502104569999	1.22269540713739	-1.06817881096827	0.286123108526398	0.6192752833875981	-5.91681945252597	0	Exon
ENSG00000039523.18	e895762	FAM65A	-0.0326133181302446	-0.0449419336949972	-1.06817471897951	0.286124951585769	0.6192752833875981	-5.703384436033139	0	Exon
ENSG00000108039.17	e600169	XPNPEP1	-0.0265212151241713	0.146590416591771	-1.06817300417868	0.28612572394603697	0.6192752833875981	-5.745080731736469	0	Exon
ENSG00000118096.7	e670294	IFT46	0.0354652169991015	-0.157834770627555	1.0681723417756601	0.286126022298135	0.6192752833875981	-5.682176404285669	0	Exon
ENSG00000187147.17	e32554	RNF220	-0.0444427826107163	-0.39780698561296796	-1.06816010865928	0.28613153223837295	0.619280981817553	-5.62296222204507	0	Exon
ENSG00000157423.17	e900753	HYDIN	0.107599667080606	-2.77031954695917	1.0681574687859101	0.28613272127799	0.619280981817553	-5.045985375876639	0	Exon
ENSG00000012124.15	e1041847	CD22	-0.0463697138034304	0.104470202858763	-1.06815486042312	0.286133896128049	0.619280981817553	-5.73002886331692	0	Exon
ENSG00000133256.12	e274336	PDE6B	-0.0990824495621243	-3.44628850190488	-1.0681476419162	0.286137147480886	0.619284017751853	-4.93256009005258	0	Exon
ENSG00000185164.14	e870851	NOMO2	0.0705819489841314	-1.24325972730001	1.0681438914361399	0.286138836778346	0.619284017751853	-5.43141876446887	0	Exon
ENSG00000162779.21	e84999	AXDND1	0.107469058124283	-3.65237571592464	1.06814011039783	0.28614053984675203	0.619284017751853	-4.871642093636741	0	Exon
ENSG00000162413.16	e6897	KLHL21	-0.0415495501155796	-0.49437645170373706	-1.0681211267042	0.286149090651877	0.6192987429085279	-5.599752424263571	0	Exon
ENSG00000155957.17	e718593	TMBIM4	-0.0283700473729144	0.488968683509775	-1.0681000184779699	0.28615859861148807	0.6193154505371079	-5.80747565620566	0	Exon
ENSG00000186862.17	e597449	PDZD7	-0.0905782160484262	-3.3626993380445405	-1.0680962310483002	0.28616030463862896	0.6193154505371079	-4.922257229842249	0	Exon
ENSG00000160209.18	e1113502	PDXK	0.0297857905904357	1.18191152719004	1.06808649380494	0.286164690758737	0.61932116196937	-5.914130805358031	0	Exon
ENSG00000197102.10	e803730	DYNC1H1	-0.0163621065139055	2.96325472773993	-1.06807148027983	0.286171453657852	0.6193320171550021	-6.0766457206944295	0	Exon
ENSG00000034533.11	e249109	ASTE1	0.0660353520161246	-2.8649833433769705	1.0680524275630798	0.286180036182174	0.619337847846833	-5.02112354657364	0	Exon
ENSG00000147050.14	e1150790	KDM6A	-0.039064546583452	-1.01079719595238	-1.0680523563014699	0.286180068283148	0.619337847846833	-5.4668722797569504	0	Exon
ENSG00000086991.12	e660150	NOX4	-0.0729011170717286	-2.70379922940718	-1.06804871919702	0.28618170668035703	0.619337847846833	-5.03727700842404	0	Exon
ENSG00000105983.19	e480473	LMBR1	-0.0260346950082597	0.441009841751296	-1.06804323341222	0.28618417785993894	0.619337847846833	-5.7981249774341705	0	Exon
ENSG00000112941.13	e321394	PAPD7	0.0285824373290297	-0.125828595101348	1.0680372329685401	0.28618688089430394	0.619337847846833	-5.686808483523071	0	Exon
ENSG00000108946.14	e969377	PRKAR1A	-0.0140039995063529	4.356152699195779	-1.0680370971134	0.28618694209350104	0.619337847846833	-6.15940612612112	0	Exon
ENSG00000152556.15	e700509	PFKM	-0.0248913007912514	2.6017314582005002	-1.0680360325668101	0.28618742164425	0.619337847846833	-6.050684197837	0	Exon
ENSG00000113407.13	e324599	TARS	0.0259695076698284	1.71254049871432	1.06802267450602	0.286193439152073	0.619337847846833	-5.973864729760339	0	Exon
ENSG00000228794.8	e363	LINC01128	0.0512418658589095	-1.6274233760923502	1.06801967522617	0.28619479027241	0.619337847846833	-5.32453928196162	0	Exon
ENSG00000099889.13	e1119497	ARVCF	-0.0524335379019831	-1.80799928516758	-1.0680189451084499	0.28619511917764695	0.619337847846833	-5.25887596766317	0	Exon
ENSG00000138185.17	e594248	ENTPD1	0.0389783480943905	-0.964145990126219	1.06801811617307	0.286195492598823	0.619337847846833	-5.487999862932909	0	Exon
ENSG00000084710.13	e114842	EFR3B	-0.0777898576540536	-2.9349355825013	-1.06801750356031	0.286195768570584	0.619337847846833	-5.01612833091892	0	Exon
ENSG00000175866.15	e981004	BAIAP2	-0.0252928306581932	1.6879970839493101	-1.06800682743123	0.286200578016366	0.619337847846833	-5.9703953102975795	0	Exon
ENSG00000102743.14	e753760	SLC25A15	-0.0761931475593636	-3.28967598901946	-1.06800193940394	0.286202780022111	0.619337847846833	-4.93285435568343	0	Exon
ENSG00000138698.14	e299820	RAP1GDS1	-0.102023923721592	-3.25077151470253	-1.06800080461733	0.28620329123338895	0.619337847846833	-4.932844627915781	0	Exon
ENSG00000152620.12	e325961	NADK2	0.0283260109262864	1.29544334986788	1.0679981333717101	0.286204494608226	0.619337847846833	-5.928039991298981	0	Exon
ENSG00000266714.6	e974138	MYO15B	-0.0600516571691284	-2.08258099429228	-1.06799420123733	0.286206266009639	0.619337847846833	-5.18803897807838	0	Exon
ENSG00000068024.16	e196453	HDAC4	0.0809927558415212	-3.5110514646395403	1.0679924208791098	0.286207068052086	0.619337847846833	-4.899709559605269	0	Exon
ENSG00000134278.15	e989974	SPIRE1	0.0297934891378903	0.0301743504400681	1.06798857985323	0.286208798420168	0.619337847846833	-5.7187093572149506	0	Exon
ENSG00000132950.18	e748255	ZMYM5	-0.0748101723948528	-3.15821091570504	-1.06798793088282	0.286209090779663	0.619337847846833	-4.942596602093389	0	Exon
ENSG00000157181.15	e87812	C1orf27	0.025167156278903	0.316102840513862	1.0679750811128401	0.286214879609534	0.619339931388359	-5.7764248951742	0	Exon
ENSG00000076928.17	e1053140	ARHGEF1	-0.0711052848483927	-2.8698266617393897	-1.06797258701526	0.286216003211347	0.619339931388359	-5.00847097810071	0	Exon
ENSG00000109436.7	e309136	TBC1D9	0.0287629168644043	0.623920286088022	1.0679712036086602	0.28621662644333096	0.619339931388359	-5.83553260872337	0	Exon
ENSG00000136816.15	e557790	TOR1B	0.0766155605393186	-3.23705683601357	1.0679674225556801	0.28621832983236795	0.619339931388359	-4.94359208489902	0	Exon
ENSG00000105221.16	e1050240	AKT2	-0.0250995508915829	0.287494478589254	-1.06796545220628	0.28621921749035495	0.619339931388359	-5.770170504995379	0	Exon
ENSG00000184517.11	e903180	ZFP1	-0.0698486971966534	-2.86679590635364	-1.06796252426846	0.28622053655295	0.619339931388359	-5.0163257438802695	0	Exon
ENSG00000153933.9	e960930	DGKE	0.0279192179385354	0.365063388606046	1.0679549451353598	0.28622395104042603	0.619343539235056	-5.7867515986103895	0	Exon
ENSG00000131044.16	e1085598	TTLL9	-0.0912313027712288	-3.2502028301933903	-1.06794705554814	0.28622750542044	0.61934497656452	-4.9290936765294004	0	Exon
ENSG00000071564.14	e1009292	TCF3	-0.0509609065695422	-1.76808287552828	-1.0679429455142602	0.286229357065583	0.61934497656452	-5.266824642406879	0	Exon
ENSG00000111142.13	e726679	METAP2	-0.0210145298311964	1.29824036232831	-1.0679418362867599	0.28622985679417307	0.61934497656452	-5.93023035175012	0	Exon
ENSG00000104325.6	e506174	DECR1	0.0233822724087611	1.7868569741094398	1.06793621109237	0.286232391062899	0.619346679684127	-5.98388770651055	0	Exon
ENSG00000077254.14	e45739	USP33	-0.017626770078233996	1.54902987332207	-1.0679289882993002	0.286235645105844	0.6193494516584971	-5.95397066287599	0	Exon
ENSG00000135164.18	e450477	DMTF1	0.020647773051558	1.25861418082159	1.0679256113789202	0.28623716649874703	0.6193494516584971	-5.92577269928351	0	Exon
ENSG00000130958.11	e544054	SLC35D2	-0.0471855615528565	-1.08264109865518	-1.0679178022546099	0.28624068473900205	0.619353283788005	-5.45464676380597	0	Exon
ENSG00000103047.7	e898516	TANGO6	-0.020792715482315	0.925991777405058	-1.06791164420819	0.286243459140778	0.619355506400041	-5.882032062172169	0	Exon
ENSG00000135930.13	e192698	EIF4E2	0.0379403325177381	-1.21468090821293	1.06789469056085	0.28625109740888	0.619363047879957	-5.424489966236809	0	Exon
ENSG00000236204.5	e113144	LINC01376	0.0712382396926588	-2.7787141424513	1.0678916170691501	0.28625248214952503	0.619363047879957	-5.03395290039595	0	Exon
ENSG00000163040.14	e154169	CCDC74A	0.0797469950765674	-2.90003881837992	1.06788941885186	0.286253472544062	0.619363047879957	-5.00839405188911	0	Exon
ENSG00000172809.12	e971115	RPL38	-0.0191121365198162	4.20372339451173	-1.06788839593511	0.286253933414291	0.619363047879957	-6.14900563576571	0	Exon
ENSG00000064692.18	e346523	SNCAIP	-0.0718654085251665	-2.85979615525145	-1.06788255592191	0.286256564613823	0.619364960522055	-5.01919621428884	0	Exon
ENSG00000272578.5	e1122938		0.0213859693560537	2.38997411364042	1.06787649844633	0.28625929380767895	0.6193670851669661	-6.03584601946288	0	Exon
ENSG00000145216.15	e288650	FIP1L1	0.034336067635456005	-0.48992281679757604	1.06786082282558	0.286266356535956	0.619378586013222	-5.60874702957914	0	Exon
ENSG00000003393.14	e179288	ALS2	0.0354890347356266	-0.520931600879676	1.0678460934888199	0.286272993019011	0.619387992770606	-5.595302336362099	0	Exon
ENSG00000169592.14	e880555	INO80E	-0.0578436476653784	-2.49477914150352	-1.0678434174322	0.286274198760295	0.619387992770606	-5.10567190515541	0	Exon
ENSG00000115159.15	e160543	GPD2	0.0299204221068252	0.27517087915526195	1.0678374323508801	0.286276895449494	0.6193886290583891	-5.772143874579071	0	Exon
ENSG00000089505.17	e893354	CMTM1	-0.0579281984652331	-2.1355714581753102	-1.06783500880381	0.286277987428398	0.6193886290583891	-5.17354081004689	0	Exon
ENSG00000152520.13	e750430	PAN3	0.0306221523624958	-0.22067456732717303	1.0678181116422099	0.286285600870077	0.619401320933761	-5.66100010925156	0	Exon
ENSG00000070778.12	e796709	PTPN21	-0.0445652960813283	-1.47821799155428	-1.06781032849311	0.286289107810097	0.619401886824276	-5.34165259595062	0	Exon
ENSG00000125730.16	e1016060	C3	0.0606372744693191	1.20608543877328	1.0678097752747802	0.28628935708093894	0.619401886824276	-5.9124965916606795	0	Exon
ENSG00000196914.8	e672760	ARHGEF12	0.0230091830123093	2.11400258840361	1.06779603088045	0.286295550120313	0.6194081550621079	-6.013591194705111	0	Exon
ENSG00000104529.17	e520585	EEF1D	0.0407133377256722	-0.811567500970512	1.06779270346861	0.286297049421034	0.6194081550621079	-5.522737025589921	0	Exon
ENSG00000274020.1	e63211	LINC01138	0.0466200042075564	-0.977647214170077	1.067786891259	0.28629966836121	0.6194081550621079	-5.4829346019860195	0	Exon
ENSG00000100983.9	e1087754	GSS	-0.0305764240955184	-0.335283265031183	-1.0677843494161	0.28630081370259003	0.6194081550621079	-5.64747336523881	0	Exon
ENSG00000100031.18	e1124101	GGT1	-0.0836911236827134	-3.3279576687871804	-1.06778395591672	0.28630099101166806	0.6194081550621079	-4.9170145599969	0	Exon
ENSG00000146938.14	e1143798	NLGN4X	0.0306060497765622	-0.11447293199537599	1.0677794874035	0.28630300450919605	0.6194087308723979	-5.694584153787821	0	Exon
ENSG00000185728.16	e500789	YTHDF3	0.0288731006981772	-0.24822844176606498	1.06776641614032	0.28630889443301694	0.619415357423573	-5.66585323984772	0	Exon
ENSG00000114439.18	e238597	BBX	0.0261100726750095	0.45218773085525604	1.0677611848612	0.28631125167546695	0.619415357423573	-5.802114707125259	0	Exon
ENSG00000197170.9	e968490	PSMD12	0.0405606382818848	-0.7425942242060591	1.06776105646126	0.286311309533336	0.619415357423573	-5.54958960166368	0	Exon
ENSG00000058056.8	e262802	USP13	-0.085606099920779	-3.4965128025278998	-1.06775167202911	0.286315538242398	0.6194207256085071	-4.88996584139624	0	Exon
ENSG00000275023.4	e942077	MLLT6	-0.0284717796298305	0.5692969357505561	-1.0677415897904499	0.286320081436519	0.619426774086995	-5.82112585427158	0	Exon
ENSG00000185760.15	e399952	KCNQ5	0.0309556301536176	0.98227499728102	1.06772906615475	0.286325724825488	0.619432892046841	-5.88792977802263	0	Exon
ENSG00000082781.11	e245210	ITGB5	0.0275236820329236	0.6841729830488199	1.06772755852346	0.286326404197975	0.619432892046841	-5.84635988725704	0	Exon
ENSG00000249859.8	e515560	PVT1	0.0468864893093056	-0.7178352412368609	1.06772302927245	0.286328445186674	0.619433527151547	-5.5387260293869005	0	Exon
ENSG00000179082.3	e557601	C9orf106	-0.0558204510365861	-1.11131947846659	-1.067705605283	0.286336296944532	0.619443334328545	-5.46434439939025	0	Exon
ENSG00000181458.10	e237354	TMEM45A	0.0587123319284413	-0.883696241297365	1.06770512738448	0.286336512301601	0.619443334328545	-5.535744682775659	0	Exon
ENSG00000141456.14	e915353	PELP1	-0.0343094727195629	-0.5889756797394581	-1.0677013360288	0.28633822081726895	0.619443334328545	-5.5758475092660795	0	Exon
ENSG00000213639.9	e118671	PPP1CB	0.0676099823622366	-2.5827114177117796	1.0676967770396	0.28634027526424	0.619443998468493	-5.0901057995227905	0	Exon
ENSG00000075539.13	e287772	FRYL	-0.0348461462902434	-0.21273369849727303	-1.0676832818872701	0.286346356731143	0.6194533742567829	-5.66651599827186	0	Exon
ENSG00000145687.16	e339004	SSBP2	0.0256907841508246	0.477578292299366	1.06767027125042	0.28635221993851	0.619462277772437	-5.8097772942370405	0	Exon
ENSG00000129347.19	e1021922	KRI1	-0.0423116391107534	-1.4028551374254	-1.06762439332315	0.286372895348753	0.6194979397100239	-5.36764743468388	0	Exon
ENSG00000236830.6	e1108919	CBR3-AS1	-0.067099366815782	-2.6365897230823503	-1.0676219494366	0.28637399674245	0.6194979397100239	-5.05837905728546	0	Exon
ENSG00000107404.18	e2063	DVL1	-0.0711457372683178	-2.90135284831069	-1.06761784474273	0.28637584662364	0.6194979397100239	-5.0026844332229405	0	Exon
ENSG00000148229.12	e548497	POLE3	0.0330892982625045	-0.9024728576459929	1.06760766713016	0.286380433449871	0.6194979397100239	-5.51136693473038	0	Exon
ENSG00000012048.20	e949187	BRCA1	0.0805359316401587	-3.30995917910083	1.06759941132191	0.28638415419774604	0.6194979397100239	-4.92716126694648	0	Exon
ENSG00000154889.16	e989468	MPPE1	0.0447015521819249	-1.49711753906892	1.0675981856191499	0.286384706603262	0.6194979397100239	-5.34558908270811	0	Exon
ENSG00000149927.17	e880617	DOC2A	0.0712416859676964	-2.8949206342289306	1.0675969011447801	0.28638528549701797	0.6194979397100239	-5.01191684444255	0	Exon
ENSG00000160199.14	e1113051	PKNOX1	-0.0333280061628786	-0.7657819210782841	-1.0675946513406802	0.28638629945264	0.6194979397100239	-5.526950903422789	0	Exon
ENSG00000049323.15	e120109	LTBP1	0.0557928080084282	-1.16670707486554	1.0675885369588398	0.286389055132346	0.6194979397100239	-5.44041001984939	0	Exon
ENSG00000128928.8	e816345	IVD	-0.0281472176477527	0.4738691134444679	-1.06758782169474	0.28638937749460197	0.6194979397100239	-5.80515049086784	0	Exon
ENSG00000127481.14	e13338	UBR4	0.0227018592745824	0.9059606991070122	1.0675859937389498	0.28639020133681603	0.6194979397100239	-5.88084809059852	0	Exon
ENSG00000154065.16	e992326	ANKRD29	-0.0710607073148302	-2.73439456863541	-1.06758561641425	0.28639037139365503	0.6194979397100239	-5.03326971028376	0	Exon
ENSG00000257923.9	e460139	CUX1	-0.0606592570807625	-2.34958239482186	-1.06758312025026	0.286391496393971	0.6194979397100239	-5.112686803279809	0	Exon
ENSG00000051523.10	e907817	CYBA	-0.0548027485893131	-0.715690050318739	-1.06757715090907	0.28639418673846395	0.6194979397100239	-5.55440279214347	0	Exon
ENSG00000092330.15	e774143	TINF2	-0.0254629585995367	0.876635434666338	-1.0675755261723	0.286394919000068	0.6194979397100239	-5.87386204944749	0	Exon
ENSG00000150991.14	e744874	UBC	-0.11057782252933598	-2.55107644148665	-1.0675664635114201	0.286399003524114	0.619502474842326	-5.099585192845059	0	Exon
ENSG00000049540.16	e445827	ELN	0.0909554707150465	-3.30010463979879	1.06756311916531	0.286400510824535	0.619502474842326	-4.95016079352473	0	Exon
ENSG00000008869.11	e120919	HEATR5B	-0.0221387699714031	0.7189086197540692	-1.06755727676435	0.286403144013894	0.619504390389215	-5.84709395567245	0	Exon
ENSG00000141279.15	e954385	NPEPPS	-0.0277324722452313	0.9647214983421558	-1.06754746920444	0.286407564350366	0.619510171578135	-5.88056651267208	0	Exon
ENSG00000174437.16	e734278	ATP2A2	0.0222248812548635	3.48624412688889	1.06754120060195	0.286410389677987	0.619510934748685	-6.109681878845531	0	Exon
ENSG00000188001.9	e269222	TPRG1	0.0969695179204384	-3.31561256555093	1.0675389313771801	0.28641141244703805	0.619510934748685	-4.9292669294689295	0	Exon
ENSG00000141428.16	e995349	C18orf21	0.0460072792190977	-1.73795605189174	1.0675287795601	0.28641598803306395	0.6195139474860301	-5.28951977452215	0	Exon
ENSG00000135446.16	e716624	CDK4	-0.0446123497821581	-1.42074469266626	-1.06752562513026	0.286417409795044	0.6195139474860301	-5.36831088903263	0	Exon
ENSG00000184047.15	e741713	DIABLO	-0.0395374463866428	-1.14134076893697	-1.06752420866075	0.286418048226555	0.6195139474860301	-5.4504687175238296	0	Exon
ENSG00000240853.3	e559413	RN7SL328P	0.0569917982810387	-2.39442390261986	1.06751486691322	0.28642225876563	0.619519274622057	-5.12344951518263	0	Exon
ENSG00000101977.19	e1171526	MCF2	0.0747515904846572	-3.0643032184902594	1.0674906733120901	0.28643316356962395	0.619528571107386	-4.99544142097927	0	Exon
ENSG00000133794.17	e620122	ARNTL	0.0457310537383904	-0.6222148205784079	1.06749059890949	0.28643319710561105	0.619528571107386	-5.574666997856919	0	Exon
ENSG00000132664.11	e1083033	POLR3F	0.0346935242529494	-0.7883869430405369	1.06748637248893	0.28643510211305395	0.619528571107386	-5.541159893707171	0	Exon
ENSG00000166986.13	e715596	MARS	0.0280112328254368	0.511744364402959	1.06747944397342	0.28643822507538697	0.619528571107386	-5.81296921260043	0	Exon
ENSG00000163040.14	e154170	CCDC74A	0.0720666445358061	-2.5598862957182598	1.06747367639326	0.286440824774778	0.619528571107386	-5.07735115678985	0	Exon
ENSG00000136643.11	e97230	RPS6KC1	-0.0324122537769318	-0.348718863543784	-1.0674731666941801	0.286441054519109	0.619528571107386	-5.63786957360638	0	Exon
ENSG00000130717.12	e559275	UCK1	-0.0476341606624227	-1.5551253877722901	-1.0674626800325602	0.28644578135746396	0.619528571107386	-5.32472891000746	0	Exon
ENSG00000130717.12	e559283	UCK1	-0.0476341606624227	-1.5551253877722901	-1.0674626800325602	0.28644578135746396	0.619528571107386	-5.32472891000746	0	Exon
ENSG00000130717.12	e559289	UCK1	-0.0476341606624227	-1.5551253877722901	-1.0674626800325602	0.28644578135746396	0.619528571107386	-5.32472891000746	0	Exon
ENSG00000130717.12	e559298	UCK1	-0.0476341606624227	-1.5551253877722901	-1.0674626800325602	0.28644578135746396	0.619528571107386	-5.32472891000746	0	Exon
ENSG00000130717.12	e559305	UCK1	-0.0476341606624227	-1.5551253877722901	-1.0674626800325602	0.28644578135746396	0.619528571107386	-5.32472891000746	0	Exon
ENSG00000109680.10	e283806	TBC1D19	0.0386970921701394	-1.2938247632003899	1.06745693266114	0.28644837199421697	0.6195303942402429	-5.402341166825679	0	Exon
ENSG00000012817.15	e1180864	KDM5D	-0.0509467235251174	-3.3712201961645603	-1.06743523887208	0.28645815064708396	0.619544422681698	-5.170918468771901	0	Exon
ENSG00000144034.14	e134720	TPRKB	0.0292944504256494	-0.314440041080868	1.06742853757421	0.286461171357673	0.619544422681698	-5.64507896275221	0	Exon
ENSG00000058804.11	e38596	NDC1	-0.0527175911791833	-2.14093668495915	-1.06742705506285	0.286461839624838	0.619544422681698	-5.1836435890061	0	Exon
ENSG00000131379.9	e205672	C3orf20	0.0859218655556878	-2.18930418651378	1.06742703390866	0.28646184916045503	0.619544422681698	-5.1701793521686605	0	Exon
ENSG00000150776.17	e666218	C11orf57	-0.0294473461817421	0.162726696663919	-1.0674131122874	0.286468124619297	0.619554214950468	-5.74394032605442	0	Exon
ENSG00000132600.16	e898124	PRMT7	-0.0382048316117407	-1.02379745446929	-1.0673935288111	0.28647695243424703	0.61956952713218	-5.46625715349899	0	Exon
ENSG00000177614.10	e103055	PGBD5	-0.0249180483177271	1.03981255713505	-1.0673876014789498	0.286479624385985	0.6195715257978001	-5.895324669074429	0	Exon
ENSG00000100796.17	e798591	PPP4R3A	-0.0354895444699217	-0.96617112330099	-1.06738309427501	0.286481656176703	0.61957213996668	-5.4785840206371	0	Exon
ENSG00000065457.10	e903543	ADAT1	0.0300708602847109	0.0115372017053542	1.06737454147863	0.286485511696356	0.6195766982715071	-5.719359336831241	0	Exon
ENSG00000156650.12	e588181	KAT6B	-0.0259974199830382	0.40329964436311105	-1.06736485262688	0.286489879381517	0.6195790130388349	-5.794038438392099	0	Exon
ENSG00000069431.11	e691811	ABCC9	0.059985276604830995	-1.19262223718195	1.0673625667865	0.28649090983333597	0.6195790130388349	-5.435716848553881	0	Exon
ENSG00000146006.7	e353547	LRRTM2	-0.0287806724474606	1.89374122260502	-1.0673580467880401	0.28649294744610304	0.6195790130388349	-5.988406573957231	0	Exon
ENSG00000111331.12	e736748	OAS3	-0.0746950251860428	-1.4865113012101798	-1.0673566583973	0.286493573333844	0.6195790130388349	-5.35374342022548	0	Exon
ENSG00000090054.13	e541926	SPTLC1	0.0239700745387672	0.594614174475006	1.0673455916677501	0.28649856225818	0.619586022280395	-5.82812469226071	0	Exon
ENSG00000104341.16	e508673	LAPTM4B	0.0434040601559246	-0.9860084371916121	1.0673381776943398	0.286501904538923	0.619589470402402	-5.483298031668951	0	Exon
ENSG00000157741.14	e473022	UBN2	0.0274030361200178	0.18359993806018396	1.06733351456847	0.28650400672830895	0.6195902366751751	-5.74878401694841	0	Exon
ENSG00000182796.13	e710637	TMEM198B	-0.04485750125476	-0.9878315554661429	-1.0673165198435302	0.286511668229231	0.619593869101604	-5.47936934544037	0	Exon
ENSG00000173511.9	e640778	VEGFB	-0.0647304648858134	-2.3270176927412902	-1.0673006809	0.286518808809992	0.619593869101604	-5.1219446820852	0	Exon
ENSG00000213523.10	e354986	SRA1	0.0265533666584308	1.1263437362873703	1.06730047720592	0.286518900641023	0.619593869101604	-5.9092628447718	0	Exon
ENSG00000270604.5	e379821	HCG17	-0.0445217069544588	-0.333982931334128	-1.06730042988876	0.286518921972934	0.619593869101604	-5.63670299619872	0	Exon
ENSG00000257680.1	e697434		0.0426053606734514	-0.7132452825122879	1.06729710494945	0.28652042095212205	0.619593869101604	-5.561669706261691	0	Exon
ENSG00000162714.12	e107913	ZNF496	-0.0166464870116042	2.2368498002469	-1.06728936546012	0.28652391015924605	0.619593869101604	-6.02536090327647	0	Exon
ENSG00000135249.7	e462736	RINT1	0.0350575735318961	-0.6425689949800739	1.06728865832511	0.286524228959563	0.619593869101604	-5.563066297074389	0	Exon
ENSG00000225489.6	e526553		-0.0824873346040479	-3.0184870095295	-1.06728857434369	0.28652426682123305	0.619593869101604	-4.97672889276522	0	Exon
ENSG00000135077.8	e362308	HAVCR2	-0.0659566744343947	-2.6467056298536202	-1.06728387018726	0.286526387619938	0.619593869101604	-5.09712477642068	0	Exon
ENSG00000111142.13	e726669	METAP2	-0.0209827809618988	1.2984588746976002	-1.06728096706579	0.286527696454226	0.619593869101604	-5.93095027188228	0	Exon
ENSG00000205336.11	e890451	ADGRG1	0.0423891900074274	0.8535643849423359	1.0672789873813802	0.286528588971337	0.619593869101604	-5.87324219320037	0	Exon
ENSG00000085978.21	e193634	ATG16L1	-0.0671502884931778	-2.8332893363460396	-1.06727814976025	0.286528966603404	0.619593869101604	-5.016791094559441	0	Exon
ENSG00000164649.19	e431406	CDCA7L	-0.0504893194460141	-1.2445943453284598	-1.06727746478218	0.286529275418315	0.619593869101604	-5.405918280593231	0	Exon
ENSG00000054654.15	e786311	SYNE2	-0.0666014994668924	-2.5948544935944904	-1.0672755102896998	0.286530156581224	0.619593869101604	-5.073430566049789	0	Exon
ENSG00000196776.14	e238925	CD47	0.0190479358305445	2.8790217658653097	1.06726454724086	0.28653509919353104	0.619599986579456	-6.07117378507166	0	Exon
ENSG00000198131.13	e1076587	ZNF544	0.0233037443407181	2.4568195313787498	1.06725859739239	0.28653778166443605	0.619599986579456	-6.04292824726229	0	Exon
ENSG00000171903.16	e1030842	CYP4F11	0.066169014145284	-2.1008463385435303	1.06725760460346	0.28653822926193295	0.619599986579456	-5.209156642880231	0	Exon
ENSG00000092020.10	e777629	PPP2R3C	0.0386590514736762	-1.03559538265532	1.06725163403749	0.286540921093235	0.619602027716688	-5.47217591686326	0	Exon
ENSG00000205336.11	e890750	ADGRG1	0.0464058903565355	-0.523852049601179	1.06724388625232	0.28654441420985305	0.6196031724680551	-5.59809772284546	0	Exon
ENSG00000005381.7	e961807	MPO	-0.0911997939260409	-3.14796001418553	-1.0672389976669099	0.286546618260907	0.6196031724680551	-4.95544481789029	0	Exon
ENSG00000162961.13	e119627	DPY30	-0.0631667438285655	-2.56188730411852	-1.06723882926835	0.286546694184713	0.6196031724680551	-5.0699686431339	0	Exon
ENSG00000126804.13	e787316	ZBTB1	0.0591631449463535	-2.3761720358824503	1.06723370329421	0.28654900527680294	0.619604141365776	-5.13097679304505	0	Exon
ENSG00000178028.13	e32495	DMAP1	-0.0324050740002838	-0.5812844521731401	-1.06723008180029	0.286550638067916	0.619604141365776	-5.579608047348441	0	Exon
ENSG00000229427.1	e751127	ANKRD26P4	-0.0601820362718018	-2.18505966778283	-1.0672142648426	0.286557769394456	0.619610869806548	-5.20306133007659	0	Exon
ENSG00000170606.13	e350472	HSPA4	0.0212040059709764	4.2645862367514304	1.06721408881565	0.286557848759678	0.619610869806548	-6.1546469779194295	0	Exon
ENSG00000254706.2	e79503		0.0888805410723734	-3.65553931991278	1.06721113643761	0.286559179899773	0.619610869806548	-4.876018165936309	0	Exon
ENSG00000237172.3	e894388	B3GNT9	-0.0452734643915811	0.497690964978825	-1.06720767299578	0.286560741468792	0.619610869806548	-5.81163033500512	0	Exon
ENSG00000118096.7	e670341	IFT46	0.0294565495157489	0.765075491001902	1.06720091592695	0.28656378805867894	0.6196136778186639	-5.85527008409248	0	Exon
ENSG00000047410.13	e87696	TPR	0.0241098840209533	0.621672488610594	1.06717288908019	0.286576424883075	0.619632493120305	-5.834409869843639	0	Exon
ENSG00000103496.14	e882789	STX4	-0.0322244983534265	-0.152207983431164	-1.0671724729054002	0.28657661253199296	0.619632493120305	-5.6779295343457195	0	Exon
ENSG00000135541.20	e414604	AHI1	0.0415426624316995	0.004338274034534671	1.06716998601908	0.28657773384512103	0.619632493120305	-5.7182144922171405	0	Exon
ENSG00000088876.11	e1078281	ZNF343	0.0699279291282899	-2.84129425926687	1.06715036643468	0.286586580231361	0.619647841056145	-5.01451947855944	0	Exon
ENSG00000151116.16	e622817	UEVLD	-0.0279389411363718	0.5117914932904121	-1.0671365430325501	0.28659281325512	0.619657538314982	-5.812032818678841	0	Exon
ENSG00000151743.10	e695632	AMN1	-0.0708989032712284	-2.78486096284204	-1.06712543522099	0.28659782187553196	0.619662458996672	-5.01780346493847	0	Exon
ENSG00000283263.1	e547625		0.0373979421425331	0.559497950277954	1.06712374236078	0.28659858520790005	0.619662458996672	-5.826077930283491	0	Exon
ENSG00000139154.14	e691027	AEBP2	0.0197878555813537	1.43986626944417	1.06711258736882	0.286603615171223	0.6196650715473822	-5.94521842648275	0	Exon
ENSG00000267904.1	e1031828		-0.0432063265292474	-1.05683968152203	-1.06711144233228	0.28660413148980296	0.6196650715473822	-5.457436942489981	0	Exon
ENSG00000204160.11	e19476	ZDHHC18	0.0342501017562507	-0.522322006691673	1.0671094325358499	0.28660503774645196	0.6196650715473822	-5.595110740326589	0	Exon
ENSG00000198836.8	e270230	OPA1	0.0575216271748436	-1.5146534180097802	1.0671007391396998	0.286608957791758	0.6196697675157441	-5.34756493443855	0	Exon
ENSG00000180881.19	e721760	CAPS2	0.0897764837824157	-3.55787961296731	1.06709426358666	0.28661187778599606	0.619672301255626	-4.88920210183647	0	Exon
ENSG00000026025.14	e571401	VIM	-0.0415364734416641	3.60072115377102	-1.0670836647773	0.286616657106603	0.619673954063617	-6.11728319456354	0	Exon
ENSG00000164983.7	e514804	TMEM65	0.0192308254433242	3.06476789214058	1.0670781672526	0.286619136126442	0.619673954063617	-6.084472975533361	0	Exon
ENSG00000034053.14	e811147	APBA2	0.0601151213132382	-2.42280553130353	1.06707322879974	0.286621363054272	0.619673954063617	-5.11820878198316	0	Exon
ENSG00000176155.18	e984001	CCDC57	-0.0364943339991782	-0.464043413603262	-1.0670696158978599	0.28662299225043103	0.619673954063617	-5.61302282187244	0	Exon
ENSG00000160392.13	e1050403	C19orf47	-0.0499238936752724	-2.1004216587797497	-1.06706583992816	0.286624694986844	0.619673954063617	-5.17903440904358	0	Exon
ENSG00000078369.17	e3517	GNB1	0.0169764999935155	3.8714429069588	1.06706532977121	0.28662492503763004	0.619673954063617	-6.13329536016125	0	Exon
ENSG00000132406.11	e278351	TMEM128	-0.0322681569887576	0.0778645118754222	-1.0670633486701	0.286625818398927	0.619673954063617	-5.72610979926449	0	Exon
ENSG00000123104.11	e693354	ITPR2	0.0316581415148213	0.31698908158516903	1.06706155549807	0.286626627016773	0.619673954063617	-5.7803667721765395	0	Exon
ENSG00000104679.10	e489376	R3HCC1	-0.0482973554422202	-1.9488285405376597	-1.06704102031866	0.286635887316414	0.619686745507327	-5.23370461077896	0	Exon
ENSG00000128591.15	e469045	FLNC	-0.0837886784001404	-1.7248557541486	-1.06704068198163	0.286636039890545	0.619686745507327	-5.3057277832058	0	Exon
ENSG00000101868.10	e1147888	POLA1	-0.0368116357742558	-0.804175652858396	-1.06703256703225	0.286639699368589	0.619690877675365	-5.519020278839519	0	Exon
ENSG00000136527.17	e267754	TRA2B	-0.02277564981307	1.65048876491364	-1.0669993900474801	0.286654661029513	0.6197176711097341	-5.96702772146015	0	Exon
ENSG00000116198.12	e5375	CEP104	-0.0257098526167882	0.31349349271045895	-1.06699431695808	0.28665694886224896	0.6197176711097341	-5.7764015813452	0	Exon
ENSG00000136100.12	e757918	VPS36	0.0276963483235004	-0.0954627794172137	1.06699345540076	0.286657337403654	0.6197176711097341	-5.6973396350173	0	Exon
ENSG00000117475.13	e81592	BLZF1	0.0224519240573279	1.4855968239208301	1.06698319191225	0.28666196601489197	0.619722120207171	-5.95175052167668	0	Exon
ENSG00000102309.12	e1159931	PIN4	0.0272120248337073	0.34139138957268	1.06697778749945	0.286664403308488	0.619722120207171	-5.785372553129769	0	Exon
ENSG00000251562.7	e644059	MALAT1	0.0349011713689955	6.110439034196401	1.0669772624874698	0.28666464008025894	0.619722120207171	-6.25293937088767	0	Exon
ENSG00000204947.8	e476601	ZNF425	0.0580284164838285	-2.14511022642223	1.06696877215362	0.286668469099626	0.619726618501485	-5.18791395821565	0	Exon
ENSG00000197054.11	e1024715	ZNF763	-0.0910913842363191	-3.2991748215611696	-1.0669625947849202	0.28667125502651697	0.6197288617729101	-4.92032637429433	0	Exon
ENSG00000173846.12	e33011	PLK3	-0.0963251232063692	-3.40510696435884	-1.0669535134041899	0.286675350664951	0.619733936347568	-4.91315041366117	0	Exon
ENSG00000257103.8	e1040453	LSM14A	-0.0184276470911923	1.6931925504683198	-1.0669295129040899	0.28668617491158505	0.619750132568072	-5.9755511123054195	0	Exon
ENSG00000086475.14	e570053	SEPHS1	0.0196686190370234	2.24550827035927	1.06692299194759	0.28668911591656704	0.619750132568072	-6.02592730212255	0	Exon
ENSG00000171903.16	e1030874	CYP4F11	0.0521100123299557	0.237557440425083	1.06691844880683	0.28669116492247904	0.619750132568072	-5.7704065137791805	0	Exon
ENSG00000058404.19	e438593	CAMK2B	-0.0804255744557586	-3.1282450942484803	-1.06691189830127	0.28669411928923805	0.619750132568072	-4.98750669204743	0	Exon
ENSG00000072133.10	e1161565	RPS6KA6	-0.0427698274491821	-1.20923190726555	-1.06691154591447	0.286694278221042	0.619750132568072	-5.45361923403712	0	Exon
ENSG00000105397.13	e1021389	TYK2	-0.0307576256848929	-0.25213844143583997	-1.06691113177887	0.286694465002575	0.619750132568072	-5.6558499777269695	0	Exon
ENSG00000267348.2	e1056813		-0.0690407933239502	-2.7197787356831	-1.06690976628683	0.286695080861088	0.619750132568072	-5.03323105983284	0	Exon
ENSG00000110011.13	e640762	DNAJC4	-0.0317752152497229	-0.41431405898242696	-1.06690294684661	0.286698156549941	0.6197530019489941	-5.617952576780129	0	Exon
ENSG00000007516.13	e857090	BAIAP3	0.109220061793	-1.9508919343104898	1.06689518071059	0.286701659242688	0.6197567943400301	-5.25422830395165	0	Exon
ENSG00000186635.14	e653672	ARAP1	-0.0388699178492688	-0.9698724689926881	-1.06687991910608	0.286708542635882	0.619767130397772	-5.47557961342387	0	Exon
ENSG00000100068.11	e1124713	LRP5L	-0.0809111481988466	-3.06050831962312	-1.06687236922972	0.286711947874148	0.619767130397772	-4.9649738780328	0	Exon
ENSG00000073060.15	e744761	SCARB1	-0.0261933082215636	1.86241313038914	-1.06687150282802	0.286712338651074	0.619767130397772	-5.992455704308929	0	Exon
ENSG00000148848.14	e606354	ADAM12	-0.0821170950499499	-2.87095385498016	-1.06686813729805	0.28671385662411103	0.619767130397772	-5.009214335856679	0	Exon
ENSG00000074219.13	e1063330	TEAD2	-0.0889769631948145	-3.18238485110373	-1.06686280726236	0.28671626066984496	0.619767130397772	-4.95059897697377	0	Exon
ENSG00000185246.17	e779519	PRPF39	0.0227721128600766	0.913807220154548	1.06686132130512	0.286716930894654	0.619767130397772	-5.8802585406806305	0	Exon
ENSG00000156313.12	e1149496	RPGR	0.05288734384703	-1.26022009675531	1.06684677365595	0.286723492509271	0.61977162359234	-5.41637432321249	0	Exon
ENSG00000154928.16	e250848	EPHB1	-0.0301296246316758	1.49786987352816	-1.06683992349188	0.28672658226274705	0.61977162359234	-5.956543891206059	0	Exon
ENSG00000144028.14	e141471	SNRNP200	0.0221538305526653	1.0862919862477	1.06683890394124	0.286727042131052	0.61977162359234	-5.90673027134892	0	Exon
ENSG00000223546.6	e1163797	LINC00630	0.0316617769316058	-0.29094093255285497	1.06683764779285	0.286727608717458	0.61977162359234	-5.647160094683911	0	Exon
ENSG00000145390.11	e305915	USP53	0.043236709841612	-0.9500637618411659	1.06683733146402	0.286727751397867	0.61977162359234	-5.489694953204861	0	Exon
ENSG00000183914.14	e921478	DNAH2	0.11096400402162801	-3.67615656575621	1.0668263801043198	0.286732691048368	0.6197757889064611	-4.87048266235994	0	Exon
ENSG00000100266.18	e1138020	PACSIN2	-0.0326437596446879	-0.437990078056708	-1.0668253067688	0.28673317518335195	0.6197757889064611	-5.61350983167292	0	Exon
ENSG00000088247.16	e1015577	KHSRP	-0.03731628019304	-0.67333287588382	-1.06681920736725	0.28673592636869893	0.619777956456148	-5.5542824716293	0	Exon
ENSG00000182993.3	e689668	C12orf60	0.0480325552389058	-1.21024263858322	1.06680809421891	0.286740939091875	0.6197833296376539	-5.42186768225464	0	Exon
ENSG00000179818.13	e132244	PCBP1-AS1	-0.025941804400108997	0.10071179369706301	-1.06680594386308	0.286741909043357	0.6197833296376539	-5.7295954775632	0	Exon
ENSG00000116539.11	e72340	ASH1L	-0.0250812218150269	0.118663301153217	-1.06679868492743	0.286745183315752	0.619786627730495	-5.73751969640489	0	Exon
ENSG00000064763.10	e694410	FAR2	-0.07432427353742999	-2.78301322891994	-1.06678437563173	0.286751637853032	0.6197966120038121	-5.06382917099545	0	Exon
ENSG00000235954.6	e1125952	TTC28-AS1	-0.0701496673973947	-2.4395440813692	-1.06678069203709	0.286753299439145	0.6197966120038121	-5.10853240727994	0	Exon
ENSG00000140471.16	e852534	LINS1	-0.0513838708168243	-2.1733521594352	-1.0667744390079101	0.28675612005392603	0.6197971846997371	-5.17488956854839	0	Exon
ENSG00000164253.13	e337442	WDR41	0.0250023416350618	1.21898950551631	1.0667723523902801	0.286757061289052	0.6197971846997371	-5.91859454755359	0	Exon
ENSG00000013441.15	e177887	CLK1	-0.0464226922981078	0.764462868393632	-1.06676176364363	0.286761837711669	0.6198027706024211	-5.84979969380751	0	Exon
ENSG00000189045.13	e336715	ANKDD1B	0.089968947529866	-3.01907184234462	1.06675887089125	0.28676314259766306	0.6198027706024211	-4.98607279748238	0	Exon
ENSG00000158290.16	e1167773	CUL4B	0.0293122353194345	0.09901649440277399	1.06675424603603	0.286765228822891	0.6198035006358299	-5.740502774250151	0	Exon
ENSG00000103064.13	e897899	SLC7A6	0.0560264196973908	-2.05832575455369	1.06674783835903	0.286768119277924	0.619805968881568	-5.19923270097486	0	Exon
ENSG00000143367.15	e67422	TUFT1	0.0767423484439123	-2.9671311805284	1.06674311438593	0.28677025023940506	0.6198067955766379	-5.01149557530543	0	Exon
ENSG00000196505.10	e59395	GDAP2	-0.0254586392397147	0.628320131096355	-1.0667334986262902	0.28677458789536303	0.619808463262561	-5.8280520663418605	0	Exon
ENSG00000072849.10	e917298	DERL2	0.0361669175012608	-0.8371606193424541	1.06673187389611	0.286775320813308	0.619808463262561	-5.51983529488235	0	Exon
ENSG00000138303.17	e586030	ASCC1	-0.0925535610308577	-3.73283126751726	-1.06672977580555	0.286776267266623	0.619808463262561	-4.8618087690980305	0	Exon
ENSG00000170921.14	e965127	TANC2	-0.0205412481669695	2.7947769278559202	-1.06671264072058	0.286783997020839	0.619814408892109	-6.0654513418602	0	Exon
ENSG00000185825.15	e1174489	BCAP31	-0.0299509475737618	0.387105304129086	-1.06671229077358	0.286784154885796	0.619814408892109	-5.78827559897303	0	Exon
ENSG00000179241.12	e627057	LDLRAD3	0.0482440755327169	-1.00088531705598	1.0667051588883198	0.286787372170921	0.619814408892109	-5.47254787411652	0	Exon
ENSG00000110321.15	e619099	EIF4G2	0.0142021790969967	4.29131210747355	1.06670040335479	0.286789517466826	0.619814408892109	-6.1565554218851695	0	Exon
ENSG00000204977.9	e756586	TRIM13	-0.0209779714574142	1.7653645351432699	-1.06669748891563	0.28679083222150703	0.619814408892109	-5.9826847663245895	0	Exon
ENSG00000247556.6	e817472	OIP5-AS1	-0.0608458968543757	-2.36275393604936	-1.0666934577412	0.286792650761809	0.619814408892109	-5.11495248306772	0	Exon
ENSG00000163053.10	e190854	SLC16A14	0.0753424181487649	-3.0134699702322103	1.0666924624538299	0.286793099756286	0.619814408892109	-4.99868139108182	0	Exon
ENSG00000034533.11	e249112	ASTE1	-0.0559915435189426	-2.01440766531351	-1.06668989822789	0.28679425653320895	0.619814408892109	-5.21275651671413	0	Exon
ENSG00000053900.10	e283244	ANAPC4	0.0729224915024266	-3.2122228276986005	1.0666832057547	0.286797275665283	0.619814408892109	-4.95259098130099	0	Exon
ENSG00000136819.15	e557812	C9orf78	-0.0210074302238904	0.8380723458580559	-1.06667775044819	0.286799736698302	0.619814408892109	-5.866713832442599	0	Exon
ENSG00000206786.1	e345960	RNU6-701P	-0.0832080313155557	-3.4887070729405805	-1.06667386112119	0.28680149128529603	0.619814408892109	-4.90804925310673	0	Exon
ENSG00000100058.12	e1124730	CRYBB2P1	-0.0605197135417159	0.0462196805228716	-1.06667131196648	0.286802641286072	0.619814408892109	-5.72389799404194	0	Exon
ENSG00000099331.13	e1032300	MYO9B	-0.0417199287944386	-1.15174134750806	-1.0666712793355602	0.286802656006889	0.619814408892109	-5.43331975009374	0	Exon
ENSG00000109339.18	e297461	MAPK10	0.0233336551035444	1.56138921924882	1.0666694148852298	0.28680349711881703	0.619814408892109	-5.95595760749603	0	Exon
ENSG00000183010.16	e982972	PYCR1	-0.0765181949163325	-3.01800782043957	-1.06665994716343	0.286807768330422	0.619816211080951	-4.97745367141943	0	Exon
ENSG00000116337.15	e54646	AMPD2	-0.030004541367819004	1.3716119053340199	-1.06665981482808	0.28680782803170696	0.619816211080951	-5.939872992194691	0	Exon
ENSG00000198612.10	e194931	COPS8	0.0194027800220745	1.38664210888768	1.06664317657093	0.28681533422143396	0.6198238947591249	-5.93717800201865	0	Exon
ENSG00000104723.20	e484929	TUSC3	0.0526280735812275	-1.05458029259712	1.06664239799455	0.28681568547194297	0.6198238947591249	-5.49365759558195	0	Exon
ENSG00000282855.1	e307593		-0.0892871852227018	-2.45401149740459	-1.06664030645158	0.286816629061648	0.6198238947591249	-5.12830785806113	0	Exon
ENSG00000169762.16	e281750	TAPT1	0.0404130500696588	-1.22219633516197	1.06663503066847	0.28681900921555603	0.619825259741984	-5.41731605018476	0	Exon
ENSG00000178104.19	e63928	PDE4DIP	0.0268408094831508	2.84355738212674	1.0666288596118498	0.28682179328644897	0.6198274975806949	-6.07158770640501	0	Exon
ENSG00000177556.11	e361187	ATOX1	0.0210638719430877	2.0229785975839	1.06662211507348	0.28682483610446097	0.619830294546292	-6.00689230130172	0	Exon
ENSG00000167552.13	e702227	TUBA1A	-0.0529643510827057	2.4997746887231402	-1.06660998489953	0.28683030872262893	0.6198383422593621	-6.0437487918875	0	Exon
ENSG00000109180.14	e287928	OCIAD1	-0.023052475888989	1.1130275304658899	-1.0666021101878198	0.286833861495253	0.6198408437011761	-5.903219069532501	0	Exon
ENSG00000155506.16	e361832	LARP1	-0.025061351502305	0.864023492534619	-1.06659561286699	0.286836792863576	0.6198408437011761	-5.87313364208428	0	Exon
ENSG00000117335.19	e95585	CD46	0.0223017550442763	1.49145956488367	1.06659064760827	0.28683903303170505	0.6198408437011761	-5.95420218195509	0	Exon
ENSG00000152556.15	e700499	PFKM	-0.0250085825689118	2.56940419248173	-1.0665877805973	0.286840326542033	0.6198408437011761	-6.04979125697847	0	Exon
ENSG00000135823.13	e85639	STX6	-0.024494281220583	0.6207534137166519	-1.06658631683936	0.28684098694772997	0.6198408437011761	-5.830477357013541	0	Exon
ENSG00000111371.15	e698863	SLC38A1	0.0342508060211763	0.717105586094225	1.06657516280791	0.286846019361408	0.6198408437011761	-5.84947784287798	0	Exon
ENSG00000147133.15	e1159471	TAF1	-0.026785631904275003	0.31134695584604605	-1.0665751185710302	0.286846039320075	0.6198408437011761	-5.77530214103205	0	Exon
ENSG00000111859.16	e374999	NEDD9	0.0565643181244719	0.307802150635385	1.06657420599687	0.28684645105286	0.6198408437011761	-5.77959680956064	0	Exon
ENSG00000132294.14	e516303	EFR3A	0.0288610763704448	0.8574304627864301	1.0665678728143901	0.28684930845234996	0.6198408437011761	-5.870969492803989	0	Exon
ENSG00000250802.6	e337208	ZBED3-AS1	-0.0600255377954795	-2.3777072882034798	-1.06656592603034	0.286850186804477	0.6198408437011761	-5.106636464747769	0	Exon
ENSG00000051825.14	e743327	MPHOSPH9	0.029651122122903998	-0.0951880881197145	1.0665532154219701	0.28685592163527696	0.6198408437011761	-5.69413911163602	0	Exon
ENSG00000136813.14	e547603	KIAA0368	0.0235279555300879	1.30222920807656	1.06655236122479	0.286856307038678	0.6198408437011761	-5.93149934092808	0	Exon
ENSG00000181555.19	e217624	SETD2	0.0186132523971152	1.5381385903323002	1.06655137616277	0.28685675148714596	0.6198408437011761	-5.9584294219131895	0	Exon
ENSG00000101439.8	e1084257	CST3	-0.0716844922093658	-1.0537261117765	-1.06654978632504	0.286857468804328	0.6198408437011761	-5.4588351637106705	0	Exon
ENSG00000146414.15	e416984	SHPRH	-0.0285756991397684	0.0638330611244176	-1.0665416106063101	0.286861157617299	0.6198408437011761	-5.722649940500599	0	Exon
ENSG00000163468.14	e74317	CCT3	-0.0209433138384562	1.8733028673591	-1.06653630746397	0.28686355036605393	0.6198408437011761	-5.988062698990901	0	Exon
ENSG00000042088.13	e797561	TDP1	-0.0542917797774675	-2.37809756121605	-1.0665362812952501	0.28686356217327	0.6198408437011761	-5.1340538160280005	0	Exon
ENSG00000131002.11	e1180784	TXLNGY	-0.046669846772844	-3.22151953799757	-1.0665317883994399	0.286865589353876	0.6198408437011761	-5.24039217598195	0	Exon
ENSG00000092020.10	e777582	PPP2R3C	0.0385485479048009	-1.01324397294939	1.06653136378718	0.28686578093811	0.6198408437011761	-5.4787956967968	0	Exon
ENSG00000167987.10	e635957	VPS37C	-0.0628594050794745	-2.5069802688943597	-1.06652603302193	0.28686818617648496	0.6198408437011761	-5.091252780917809	0	Exon
ENSG00000167987.10	e635971	VPS37C	-0.0628594050794745	-2.5069802688943597	-1.06652603302193	0.28686818617648496	0.6198408437011761	-5.091252780917809	0	Exon
ENSG00000204099.11	e199413	NEU4	-0.0918087617515758	-3.40039381652309	-1.06651962655632	0.286871076788358	0.619842103712881	-4.914869124754451	0	Exon
ENSG00000066044.14	e1018199	ELAVL1	0.0282719354793797	-0.12216958318727499	1.06651497695804	0.28687317471005397	0.619842103712881	-5.6902081755449405	0	Exon
ENSG00000144821.9	e239094	MYH15	0.0935172113913264	-3.53626937169545	1.06651096629674	0.28687498434858805	0.619842103712881	-4.8933385896786	0	Exon
ENSG00000245526.9	e339966	LINC00461	0.0426105491500059	-1.16429080671009	1.06650923925396	0.286875763604797	0.619842103712881	-5.4356757622349905	0	Exon
ENSG00000023287.12	e498660	RB1CC1	-0.0266146658054665	0.291590114085997	-1.0665032259253002	0.28687847688039503	0.619842651106153	-5.77163104897931	0	Exon
ENSG00000100504.16	e781269	PYGL	0.0688536879522718	-2.46489035101232	1.066500927198	0.286879514094337	0.619842651106153	-5.121480977104639	0	Exon
ENSG00000120899.17	e490807	PTK2B	0.0312450427694856	0.857720240774362	1.06649621532468	0.286881640157294	0.619842681771348	-5.87220204434457	0	Exon
ENSG00000254986.7	e646617	DPP3	-0.0418489880355529	-1.30652931277113	-1.06649225757949	0.28688342595537497	0.619842681771348	-5.3930784522131505	0	Exon
ENSG00000131002.11	e1180805	TXLNGY	-0.0600677258331483	-3.77628178974279	-1.06648926999996	0.286884774004151	0.619842681771348	-5.05416119389935	0	Exon
ENSG00000151881.14	e328402	TMEM267	-0.0487605276971224	-1.9480340666676	-1.06647748125834	0.286890093334959	0.619846465619433	-5.223248791163731	0	Exon
ENSG00000173145.11	e593272	NOC3L	0.0404379248194474	-1.14118805176787	1.06647710749947	0.286890261983998	0.619846465619433	-5.442694173236131	0	Exon
ENSG00000181404.15	e524009	WASH1	-0.10007213515174901	-2.1472633408275	-1.06647197008983	0.286892580114272	0.619846465619433	-5.16589807160271	0	Exon
ENSG00000196150.13	e523890	ZNF250	-0.0176799798265418	2.2630840956476	-1.0664697608257498	0.28689357699448104	0.619846465619433	-6.02852074219289	0	Exon
ENSG00000164070.11	e307530	HSPA4L	0.0418593531938453	0.21938094232851102	1.0664655988276601	0.286895455007916	0.619846465619433	-5.756378439857991	0	Exon
ENSG00000166833.19	e623258	NAV2	0.0363241422692859	1.2522335154606499	1.06646101644746	0.286897522719505	0.619846465619433	-5.92673061081502	0	Exon
ENSG00000114209.14	e259873	PDCD10	0.0203443266579172	1.19989000966421	1.06645593314926	0.286899816472599	0.619846465619433	-5.91608842159798	0	Exon
ENSG00000255129.5	e666909		-0.0704007738143607	-2.64102560598821	-1.06645053378339	0.286902252859541	0.619846465619433	-5.05904028478518	0	Exon
ENSG00000184708.17	e1129779	EIF4ENIF1	-0.0324038088803984	-0.40840191069581205	-1.0664505123118102	0.286902262548316	0.619846465619433	-5.62030084774272	0	Exon
ENSG00000107968.9	e574810	MAP3K8	-0.0673175174932768	-2.11475642912097	-1.06644075854421	0.286906663832666	0.6198486379386271	-5.18785688655003	0	Exon
ENSG00000204351.11	e384399	SKIV2L	0.0358631896505075	-0.6143686475243579	1.06643912897717	0.286907399162003	0.6198486379386271	-5.578296117941741	0	Exon
ENSG00000133657.14	e270556	ATP13A3	0.0294978512061946	0.14667921820503899	1.06643665883658	0.28690851379598603	0.6198486379386271	-5.745633058562679	0	Exon
ENSG00000196821.9	e388404	C6orf106	0.023108548562321	1.4809206406470798	1.06642052147727	0.286915795740828	0.619853960974772	-5.950856124297861	0	Exon
ENSG00000103111.14	e903882	MON1B	-0.0302870942144288	0.0855207877628916	-1.06641810948981	0.28691688415516703	0.619853960974772	-5.73167136330442	0	Exon
ENSG00000122705.16	e533567	CLTA	-0.0289814447646874	0.20006798222078503	-1.06641734662341	0.286917228400792	0.619853960974772	-5.76360399852579	0	Exon
ENSG00000156983.15	e202149	BRPF1	-0.0477931448771989	-1.42382529396783	-1.06641569859454	0.28691797207945197	0.619853960974772	-5.36295993358635	0	Exon
ENSG00000083720.12	e327881	OXCT1	-0.0231302636736473	0.907091685769034	-1.06640302078256	0.286923693029101	0.6198603714235219	-5.8764648178033605	0	Exon
ENSG00000128591.15	e469064	FLNC	-0.0789419068698	-1.3170172909817799	-1.0664013730348498	0.28692443659224	0.6198603714235219	-5.4145917541047	0	Exon
ENSG00000169231.13	e71544	THBS3	-0.0680699692890183	-2.6769041975678	-1.06637386609466	0.286936849575427	0.619883410152816	-5.0468722597218605	0	Exon
ENSG00000114554.11	e246413	PLXNA1	-0.05795330594568401	-2.46424661956954	-1.0663575693401701	0.286944203939852	0.619895520291664	-5.09270967046315	0	Exon
ENSG00000134590.13	e1170286	FAM127A	-0.0255896872195077	2.2695305775574397	-1.0663310123849399	0.28695618877940504	0.619917633598032	-6.02935599979307	0	Exon
ENSG00000196998.17	e1154061	WDR45	-0.0295277886600728	0.0524873600216897	-1.06632238670819	0.28696008151821994	0.619921550379374	-5.723475379053639	0	Exon
ENSG00000105879.11	e463623	CBLL1	-0.0182099769223353	1.7584726133718702	-1.0663156826573699	0.28696310705845196	0.619921550379374	-5.98302823411417	0	Exon
ENSG00000071894.15	e522891	CPSF1	0.0499941332970637	-1.94761567503627	1.06631536987263	0.286963248218831	0.619921550379374	-5.23011134809067	0	Exon
ENSG00000206159.10	e1179723	GYG2P1	-0.0636906366006574	-3.74471346933325	-1.06630857754114	0.286966313623232	0.619921803184175	-5.06503350680301	0	Exon
ENSG00000146426.17	e420041	TIAM2	0.0449056000703302	-0.8095753202660779	1.0663073606036402	0.286966862833982	0.619921803184175	-5.5645530205353	0	Exon
ENSG00000164002.11	e29163	EXO5	0.0341412460295236	0.45572169794694295	1.06628901418822	0.28697514276099606	0.6199359120121379	-5.8074740946303205	0	Exon
ENSG00000155657.25	e170421	TTN	0.0962972062133815	-3.2474279994097697	1.0662809443630201	0.286978784807841	0.619938726815197	-4.94382376264539	0	Exon
ENSG00000124535.15	e372674	WRNIP1	0.0192783286874096	1.1216215054563998	1.06627837712697	0.286979943450903	0.619938726815197	-5.91001683132754	0	Exon
ENSG00000154122.12	e322915	ANKH	-0.0273186599251559	0.753646497294288	-1.06625298022426	0.28699140573291804	0.61995970981507	-5.856434013666981	0	Exon
ENSG00000148834.12	e599618	GSTO1	-0.0312146705720817	1.688598667186	-1.06624260109903	0.286996090191099	0.619964970999959	-5.96414293913445	0	Exon
ENSG00000123243.14	e568605	ITIH5	0.0626862547751149	-1.9915470233203403	1.06623983403303	0.286997339072438	0.619964970999959	-5.228600636723599	0	Exon
ENSG00000163349.21	e57982	HIPK1	0.0245593308688104	1.7999656541101599	1.06622366444077	0.28700463709343704	0.619973919070453	-5.988665755111031	0	Exon
ENSG00000134575.9	e630767	ACP2	-0.0259411000671667	0.26749037019863897	-1.0662184522385099	0.28700698960761306	0.619973919070453	-5.7750274086547995	0	Exon
ENSG00000166405.14	e616957	RIC3	0.0191025418537213	2.62784376523066	1.0662167643722902	0.287007751424524	0.619973919070453	-6.05675753642568	0	Exon
ENSG00000017260.19	e249051	ATP2C1	0.0193376304517168	1.6535089135827699	1.0662151565184699	0.28700847712918104	0.619973919070453	-5.969875646053651	0	Exon
ENSG00000198901.13	e850464	PRC1	0.052133347655985	-1.95508567805928	1.0662071389574301	0.287012095873099	0.619977958048661	-5.23209961260059	0	Exon
ENSG00000282206.1	e271017		0.10044255947176499	-3.7460167448045496	1.06618472666292	0.28702221187587	0.619996031691821	-4.86516447491257	0	Exon
ENSG00000140365.15	e840737	COMMD4	-0.0892346971560025	-3.59361967715835	-1.0661741734952501	0.287026975232376	0.6200021368787378	-4.8909614423114105	0	Exon
ENSG00000106692.13	e546422	FKTN	0.0284438191201763	0.00663563017717381	1.066170715063	0.28702853626781394	0.6200021368787378	-5.71744831736644	0	Exon
ENSG00000147874.10	e528685	HAUS6	0.0205860874780002	1.84298747155193	1.06616227875667	0.287032344194557	0.620006584232477	-5.9914647673433	0	Exon
ENSG00000170873.18	e515095	MTSS1	0.0340060896431657	-0.4671810417912439	1.0661441697728	0.28704051822911	0.620015636250193	-5.6114368471558205	0	Exon
ENSG00000134480.13	e339672	CCNH	-0.0422557677172847	-0.824641981985102	-1.06614363457547	0.287040759808926	0.620015636250193	-5.531620842375981	0	Exon
ENSG00000128908.15	e817305	INO80	-0.0498956174886435	-1.9078946409331998	-1.0661413699856301	0.28704178201134495	0.620015636250193	-5.238240900819269	0	Exon
ENSG00000156218.12	e846151	ADAMTSL3	0.08708537282068901	-3.06398140481443	1.0661283605419	0.287047654329971	0.620024542511316	-4.988931641094321	0	Exon
ENSG00000166405.14	e616947	RIC3	0.0273049201754997	0.100104954307402	1.06611577177349	0.287053336837932	0.620029992277423	-5.738795127889731	0	Exon
ENSG00000114923.16	e189067	SLC4A3	-0.10026165503689001	-3.2888664056405497	-1.06611502137867	0.287053675564859	0.620029992277423	-4.93140306710273	0	Exon
ENSG00000124535.15	e372668	WRNIP1	-0.0195940094027793	1.3301123691995902	-1.06610940472524	0.28705621092113504	0.6200316905626411	-5.93411453801532	0	Exon
ENSG00000166780.10	e869503	C16orf45	0.019196439848891002	3.11417812963603	1.0660950878093	0.287062673642877	0.620041871751831	-6.08909755953382	0	Exon
ENSG00000131446.16	e371773	MGAT1	0.0648417983352472	-2.9927443843598396	1.06609043452051	0.28706477418008103	0.620042630760952	-4.993327753086589	0	Exon
ENSG00000143195.12	e80554	ILDR2	-0.0498915605904867	-1.8156557924138599	-1.06607947551281	0.28706972121775004	0.620049537993005	-5.25792914602071	0	Exon
ENSG00000183785.14	e1117846	TUBA8	0.0677895523694895	-2.53869247878495	1.06607204101307	0.287073077279883	0.620050148247297	-5.1094931335495595	0	Exon
ENSG00000150787.7	e666503	PTS	0.0317941622141695	-0.5447719596772009	1.06607110000803	0.287073502067773	0.620050148247297	-5.59820453124547	0	Exon
ENSG00000100297.15	e1131468	MCM5	-0.0627074889328697	-2.68433212191988	-1.06605923360027	0.287078858830513	0.6200579402672071	-5.056848292790269	0	Exon
ENSG00000197599.12	e857528	CCDC154	0.0803273381089797	-2.91898571669762	1.06603410992325	0.287090200445628	0.620077830532571	-5.03214389529102	0	Exon
ENSG00000186352.8	e318144	ANKRD37	-0.0758320793299198	-1.3807060428980202	-1.06602986651146	0.287092116084663	0.620077830532571	-5.36662549726641	0	Exon
ENSG00000130714.15	e559094	POMT1	-0.0354837186394661	-0.870104112595278	-1.06602720970173	0.287093315475008	0.620077830532571	-5.5053828724745	0	Exon
ENSG00000196924.14	e1175984	FLNA	0.0410028627768119	0.0759213022028388	1.06602149274646	0.28709589634915994	0.6200796267339229	-5.73533375361722	0	Exon
ENSG00000044090.8	e392661	CUL7	-0.0350976683055308	-0.43979905888421106	-1.06600635699094	0.287102729341956	0.620090606730052	-5.618920622390679	0	Exon
ENSG00000114554.11	e246387	PLXNA1	-0.0443789355927082	-1.31735040487248	-1.06599394392904	0.287108333264899	0.620095190901197	-5.39006546718024	0	Exon
ENSG00000113638.13	e327513	TTC33	-0.0219208337363209	1.94964121337233	-1.0659939059996502	0.287108350388373	0.620095190901197	-5.994618451918219	0	Exon
ENSG00000135723.13	e895091	FHOD1	0.0568993489036211	-1.9722881734269802	1.0659857210432	0.287112045558096	0.620099393588386	-5.21537744663458	0	Exon
ENSG00000076604.14	e934549	TRAF4	0.0646505758741496	-2.15069025471397	1.06596967127414	0.28711929145937604	0.620109602834051	-5.17598864641524	0	Exon
ENSG00000273061.1	e525889	CDC37L1-AS1	-0.0698589899522046	-2.5634476682327403	-1.0659675011813399	0.28712027118878997	0.620109602834051	-5.07678822289781	0	Exon
ENSG00000006744.18	e925280	ELAC2	-0.0307819208573003	-0.17393635941213298	-1.06594915561276	0.287128553733029	0.62012090910214	-5.68024364659389	0	Exon
ENSG00000204536.13	e381466	CCHCR1	-0.0513856752838594	-1.3796435451462599	-1.06594815634903	0.28712900487910803	0.62012090910214	-5.3716167628714695	0	Exon
ENSG00000029993.14	e1173147	HMGB3	0.0529424161389122	-1.79124844640818	1.0659440500619901	0.28713085878442607	0.620121134896258	-5.29683567695111	0	Exon
ENSG00000120742.10	e255818	SERP1	0.0283470471180105	1.17873357651475	1.0659247098659201	0.287139590599779	0.620134987719103	-5.918312960409191	0	Exon
ENSG00000180104.15	e319977	EXOC3	0.0454913373109795	-0.502890693364544	1.0659220937195402	0.287140771765379	0.620134987719103	-5.60038933441842	0	Exon
ENSG00000153071.14	e327437	DAB2	0.0548035847491958	-1.7448938141009298	1.06591465518866	0.287144130210436	0.6201384627426079	-5.28692307283893	0	Exon
ENSG00000158113.12	e741677	LRRC43	0.0515026667853493	-1.5372111840501899	1.06590702463194	0.287147575381481	0.620142125022721	-5.33730070969081	0	Exon
ENSG00000187790.10	e779730	FANCM	-0.054728675869710995	-1.93781490348719	-1.0658928747902399	0.28715396406220695	0.620152144209769	-5.24251175614999	0	Exon
ENSG00000119139.17	e537016	TJP2	-0.0456609289522806	1.26498064299679	-1.0658873700637699	0.287156449482811	0.620153733649207	-5.9231568543013795	0	Exon
ENSG00000187498.14	e763683	COL4A1	0.100096869615362	-3.15650921825464	1.06588223129588	0.287158769683844	0.6201549662571271	-4.97940688489103	0	Exon
ENSG00000138346.14	e583725	DNA2	-0.067678508258173	-2.8256140840122597	-1.0658614423489499	0.2871681562145	0.620171459371992	-5.01217642737495	0	Exon
ENSG00000158480.10	e1096473	SPATA2	0.0203664075897495	3.23852055112138	1.0658534399443	0.287171769479231	0.620175484354258	-6.0986358592950705	0	Exon
ENSG00000117523.15	e82560	PRRC2C	0.02280673169584	1.21152265203686	1.06583855425714	0.287178490781962	0.6201848689512629	-5.92426026536696	0	Exon
ENSG00000267107.6	e1052597	PCAT19	-0.122118524958094	-3.4194638298153697	-1.06583606649822	0.28717961408486703	0.6201848689512629	-4.90994815621262	0	Exon
ENSG00000101187.15	e1100344	SLCO4A1	-0.0941847982436171	-2.0412697548756498	-1.06582175494261	0.28718607626884	0.6201875182301	-5.24701375634919	0	Exon
ENSG00000232098.3	e1076876		-0.0710239293197705	-2.5925245862852595	-1.0658189680314398	0.28718733467129404	0.6201875182301	-5.0656573220937196	0	Exon
ENSG00000108654.12	e967346	DDX5	-0.0211351700533205	3.4053702853943997	-1.06581869189517	0.28718745935813	0.6201875182301	-6.107222441070791	0	Exon
ENSG00000170791.17	e499489	CHCHD7	0.027769374279172	0.286436489246196	1.06581503145953	0.287189112198171	0.6201875182301	-5.77455260203869	0	Exon
ENSG00000267827.5	e1069017		-0.0426080441287455	-1.77553658955202	-1.06581368430133	0.28718972049816	0.6201875182301	-5.28307794356186	0	Exon
ENSG00000148985.19	e614212	PGAP2	-0.05527599151726901	-2.1249447087153	-1.06580997134066	0.2871913970644461	0.6201875182301	-5.183294020308639	0	Exon
ENSG00000157110.15	e492397	RBPMS	0.0770170699519709	-3.08750212562736	1.06580211060357	0.287194946557486	0.6201875182301	-4.96754418824817	0	Exon
ENSG00000160404.17	e554040	TOR2A	0.0579620233424222	-2.39799917877502	1.06580043861258	0.287195701544003	0.6201875182301	-5.11579229222458	0	Exon
ENSG00000178741.11	e840396	COX5A	0.0336592234303055	0.46888625977694803	1.06579800557587	0.287196800182654	0.6201875182301	-5.8088334495750304	0	Exon
ENSG00000135953.10	e145964	MFSD9	-0.0621167236232972	-2.46358230314496	-1.06579460371731	0.287198336297954	0.6201875182301	-5.1025853306030795	0	Exon
ENSG00000115020.16	e182048	PIKFYVE	-0.0221542620379925	0.362487356312591	-1.0657902962974202	0.287200281329081	0.620187940367693	-5.786767823973481	0	Exon
ENSG00000167232.13	e1038662	ZNF91	0.0333239238907738	1.7428285962874601	1.06576873452842	0.2872100177585	0.6202015498011241	-5.98025783782604	0	Exon
ENSG00000116161.17	e83863	CACYBP	0.0271214368309335	2.12008981629734	1.0657685904149599	0.287210082835107	0.6202015498011241	-6.0117047248054405	0	Exon
ENSG00000099810.18	e529258	MTAP	-0.0443757656491753	-1.6127742275864199	-1.06574974527513	0.28721859272831	0.620216147924556	-5.32442308121155	0	Exon
ENSG00000174744.13	e646333	BRMS1	-0.0431049516511378	-1.39649561348544	-1.06574218217665	0.28722200804209	0.620217242947874	-5.3787076125227795	0	Exon
ENSG00000196268.11	e1038123	ZNF493	0.0318189936968895	0.47428579066610904	1.06574061233858	0.28722271694674	0.620217242947874	-5.80965862888381	0	Exon
ENSG00000173120.14	e647918	KDM2A	-0.0463029384124339	-1.5682073079230703	-1.0657361911079202	0.287224713484492	0.620217242947874	-5.3291505341179	0	Exon
ENSG00000101004.14	e1084747	NINL	0.0603674836701919	-2.0730298969220597	1.06573141516643	0.28722687021300297	0.620217242947874	-5.1956246190711	0	Exon
ENSG00000138660.11	e304308	AP1AR	0.0256278589420075	0.9758256031644659	1.06572367197193	0.28723036692244003	0.620217242947874	-5.885215582969691	0	Exon
ENSG00000213213.13	e563142	CCDC183	-0.0839921034054437	-3.3216668572303902	-1.0657229637208199	0.28723068675936	0.620217242947874	-4.92464694689163	0	Exon
ENSG00000188283.11	e1045330	ZNF383	-0.0535350531305794	-1.86352933655152	-1.0657215011663599	0.28723134723055604	0.620217242947874	-5.249003483648769	0	Exon
ENSG00000133835.14	e346146	HSD17B4	0.0475498942344623	-1.9537327037203003	1.0657145235824501	0.287234498233833	0.62021743929989	-5.24512626382137	0	Exon
ENSG00000113048.16	e335138	MRPS27	-0.0427200123260229	-1.47673619108347	-1.06570800639853	0.287237441346495	0.62021743929989	-5.37633924396783	0	Exon
ENSG00000196141.13	e177527	SPATS2L	0.028892146428507005	0.33736634855653497	1.0657000847062301	0.287241018752388	0.62021743929989	-5.78586421007404	0	Exon
ENSG00000163956.10	e278221	LRPAP1	0.0297426113096582	3.36896137948298	1.06569639190853	0.28724268641600104	0.62021743929989	-6.10497396657184	0	Exon
ENSG00000164307.12	e342421	ERAP1	0.0725882616032833	-0.0508011222691455	1.06569478714783	0.287243411126317	0.62021743929989	-5.71141777611331	0	Exon
ENSG00000093183.13	e215000	SEC22C	-0.0227191418233826	1.16617701194513	-1.06569198847846	0.28724467500903195	0.62021743929989	-5.913611207027191	0	Exon
ENSG00000127054.19	e1876	CPSF3L	-0.0400736468324089	-0.7548165751783441	-1.06569079639459	0.2872452133568	0.62021743929989	-5.53733073963485	0	Exon
ENSG00000223459.5	e475645	TCAF1P1	-0.0605443604194511	2.01326071101872	-1.0656867740989	0.287247029839655	0.62021743929989	-6.00699231957625	0	Exon
ENSG00000198563.13	e381854	DDX39B	-0.0195319611769812	1.44167884483473	-1.06568643089942	0.287247184830102	0.62021743929989	-5.950186401858129	0	Exon
ENSG00000147010.17	e1146958	SH3KBP1	0.0421407122628281	-1.37302111740342	1.0656825488169	0.287248938000224	0.6202174469445141	-5.40900641845499	0	Exon
ENSG00000261832.6	e877337		-0.0727398487359459	-3.01741832708802	-1.06567454260286	0.287252553674034	0.620217756895369	-4.976348499258259	0	Exon
ENSG00000106123.11	e474981	EPHB6	0.0370796254655104	1.83670396870301	1.06567448251017	0.287252580812516	0.620217756895369	-5.99125433697015	0	Exon
ENSG00000150995.18	e200724	ITPR1	0.0305854512530125	2.03577077384475	1.06565258285885	0.28726247103799796	0.620228347529599	-6.00460060927872	0	Exon
ENSG00000070371.15	e1118506	CLTCL1	0.0702427106606944	-2.7150619015453703	1.0656516081110798	0.287262911254716	0.620228347529599	-5.05017019341066	0	Exon
ENSG00000164171.10	e329208	ITGA2	-0.0789432744681278	-2.40155597245384	-1.06565126390223	0.28726306670682694	0.620228347529599	-5.147365264181469	0	Exon
ENSG00000112280.15	e398936	COL9A1	-0.0909619543962224	-3.5370659330814904	-1.06564812460305	0.287264484484399	0.620228347529599	-4.88688113543817	0	Exon
ENSG00000211460.11	e151509	TSN	0.0222624757394039	0.962932843842977	1.06563861035828	0.28726878135863	0.6202338471465799	-5.887180192321741	0	Exon
ENSG00000162600.11	e40250	OMA1	0.0384551084823854	-0.389485380619668	1.06560490126658	0.287284005589838	0.620262939498212	-5.62789644513548	0	Exon
ENSG00000107164.15	e558439	FUBP3	0.0343536314310637	-0.618402873604509	1.0655907729048	0.287290386625811	0.6202704832563729	-5.57847968802832	0	Exon
ENSG00000008283.15	e965304	CYB561	-0.0355761231715149	0.21083370544256302	-1.06558941671108	0.28729099915204903	0.6202704832563729	-5.76353159676554	0	Exon
ENSG00000143727.15	e108651	ACP1	0.0250284651148734	0.20601590302555603	1.06556326068435	0.28730281272054103	0.620292211167936	-5.76184211806564	0	Exon
ENSG00000130816.14	e1020761	DNMT1	-0.0496967228653899	-1.79862080226469	-1.06555808005174	0.287305152631729	0.620293485133953	-5.26280014839179	0	Exon
ENSG00000164941.13	e508151	INTS8	-0.0377475059310901	-1.14417641853283	-1.06552842805955	0.2873185456516	0.620314751597682	-5.4331929318749	0	Exon
ENSG00000117335.19	e95442	CD46	0.0275143988977225	0.20440940966689702	1.0655283458729399	0.287318582773704	0.620314751597682	-5.75994940328599	0	Exon
ENSG00000172922.8	e645104	RNASEH2C	-0.0475873134992633	-1.2046863433364299	-1.065521086038	0.287321861913701	0.620314751597682	-5.4191730031635705	0	Exon
ENSG00000104884.14	e1057110	ERCC2	0.0397978030340696	-1.20243853696825	1.0655171546957098	0.287323637642582	0.620314751597682	-5.42484705468014	0	Exon
ENSG00000172869.14	e345821	DMXL1	0.029217270180272002	-0.139845823624513	1.06551452765624	0.28732482424140604	0.620314751597682	-5.68836683204742	0	Exon
ENSG00000197302.10	e883983	ZNF720	0.0273871653266606	2.13271043069247	1.0655130267657	0.287325502175216	0.620314751597682	-6.018808831695431	0	Exon
ENSG00000196549.10	e256828	MME	0.0363046857474007	1.0181569753053499	1.06550431408724	0.28732943760638396	0.620319469962113	-5.89693908973951	0	Exon
ENSG00000134278.15	e989896	SPIRE1	-0.0255119519393953	0.614745827791717	-1.06548868401388	0.287336497648314	0.620330933993086	-5.8325580225496605	0	Exon
ENSG00000139977.13	e783878	NAA30	0.0438517680036589	-1.27227199512239	1.06547619439474	0.287342139244058	0.620339335618765	-5.40721860367252	0	Exon
ENSG00000197119.12	e802502	SLC25A29	-0.0506231944296719	-0.833048864293412	-1.0654691284496	0.28734533098439397	0.620341054138197	-5.53117385205467	0	Exon
ENSG00000184922.13	e952537	FMNL1	0.0428370630951829	-0.704059214659739	1.0654666838775402	0.28734643522149605	0.620341054138197	-5.553869850700639	0	Exon
ENSG00000176915.14	e747125	ANKLE2	0.0222956962324728	1.02538625352935	1.0654626537221	0.28734825568838296	0.620341206312364	-5.8969249089627995	0	Exon
ENSG00000151348.13	e628075	EXT2	0.0180897913985487	2.11423900871193	1.06545033515892	0.28735382017143796	0.6203494411972591	-6.01731278336921	0	Exon
ENSG00000196510.12	e734376	ANAPC7	0.0190797853037743	1.82838977556506	1.06543821780298	0.287359293837339	0.6203539201541071	-5.98824563615076	0	Exon
ENSG00000155085.15	e407352	AK9	0.0541096870978177	-1.77599941724383	1.06543799405238	0.287359394910885	0.6203539201541071	-5.26849530580796	0	Exon
ENSG00000146826.15	e457263	C7orf43	-0.0402379678095764	-1.10504121568766	-1.06543123284748	0.287362449121534	0.620356735646582	-5.450168199445901	0	Exon
ENSG00000261373.1	e909483	VPS9D1-AS1	-0.10849219866647801	-3.68134896204337	-1.06542222256827	0.28736651933125	0.6203617444255279	-4.87762123776713	0	Exon
ENSG00000168906.12	e138224	MAT2A	-0.0291980559824493	1.83498260715606	-1.0654115286319301	0.287371350149398	0.620364617178879	-5.9927259200406695	0	Exon
ENSG00000168906.12	e138233	MAT2A	-0.0291980559824493	1.83498260715606	-1.0654115286319301	0.287371350149398	0.620364617178879	-5.9927259200406695	0	Exon
ENSG00000040199.18	e901291	PHLPP2	0.0278597657079387	-0.0799720778850401	1.06540392896548	0.28737478321305604	0.620364618669927	-5.703425723562959	0	Exon
ENSG00000083444.16	e9842	PLOD1	0.0347490954340266	0.13445102530147998	1.06540377906403	0.287374850929627	0.620364618669927	-5.745989840556001	0	Exon
ENSG00000110237.3	e654147	ARHGEF17	0.0289485673355515	0.16607250215623903	1.06538875974619	0.287381635819979	0.6203743530585971	-5.7543921895404395	0	Exon
ENSG00000172932.14	e648044	ANKRD13D	0.0249472470823004	0.8321625196652679	1.06538461787167	0.28738350690703696	0.6203743530585971	-5.86726250636177	0	Exon
ENSG00000188807.12	e7837	TMEM201	-0.0505245397081331	-1.97520448123168	-1.06538048855577	0.287385372328968	0.6203743530585971	-5.21498694687988	0	Exon
ENSG00000198081.10	e987227	ZBTB14	-0.0597468259004285	-2.5124272647063197	-1.06537443511063	0.287388106992727	0.6203743530585971	-5.08824490348691	0	Exon
ENSG00000128915.11	e830158	ICE2	-0.0398054356887598	-1.34123753893978	-1.06537442711639	0.28738811060416497	0.6203743530585971	-5.383858463144491	0	Exon
ENSG00000164597.13	e463260	COG5	0.0262693905645888	0.488549785163204	1.0653357149803901	0.287405599356016	0.6204083273719809	-5.81152564738101	0	Exon
ENSG00000071655.17	e1009161	MBD3	-0.0509713755868651	-1.0350754010652299	-1.06532167806547	0.287411940907854	0.6204181207350871	-5.47300809110025	0	Exon
ENSG00000167615.16	e1071912	LENG8	-0.0298801749714946	0.410337671718611	-1.06531730847298	0.287413915007505	0.6204181207350871	-5.79568394873991	0	Exon
ENSG00000116120.9	e189430	FARSB	0.022595016120187	0.784059613000359	1.06531405086089	0.28741538674131606	0.6204181207350871	-5.85800487784558	0	Exon
ENSG00000092140.14	e775655	G2E3	0.0302754884113096	0.0107548384082881	1.06530647888791	0.28741880764982397	0.620419624441766	-5.724928160955911	0	Exon
ENSG00000119688.20	e792762	ABCD4	-0.0350691670462495	-0.349723825749498	-1.06530198863186	0.287420836295969	0.620419624441766	-5.632499341904089	0	Exon
ENSG00000135625.7	e134598	EGR4	-0.095909722015986	-2.53101797426561	-1.0652970132019999	0.28742308414940004	0.620419624441766	-5.0903207429586	0	Exon
ENSG00000135625.7	e134600	EGR4	-0.095909722015986	-2.53101797426561	-1.0652970132019999	0.28742308414940004	0.620419624441766	-5.0903207429586	0	Exon
ENSG00000204681.10	e379064	GABBR1	0.0233460164797939	3.55377192628086	1.06528451882728	0.28742872904544897	0.620428031321097	-6.117426871045541	0	Exon
ENSG00000005700.14	e401864	IBTK	-0.0202199963080685	2.6288343325979797	-1.0652716059304599	0.28743456310661103	0.6204340219160129	-6.0548906386046895	0	Exon
ENSG00000140836.14	e902387	ZFHX3	-0.0384046269263864	-0.820447089900438	-1.06526976519356	0.287435394760123	0.6204340219160129	-5.51749931524374	0	Exon
ENSG00000197601.12	e620237	FAR1	-0.0263421719482937	2.32423144278678	-1.06526675438869	0.287436755059314	0.6204340219160129	-6.03105896313079	0	Exon
ENSG00000067646.11	e1178824	ZFY	-0.0461610288701712	-3.2872977863198596	-1.06525650543256	0.28744138563013694	0.6204400624014921	-5.2195584360525995	0	Exon
ENSG00000145191.12	e265020	EIF2B5	0.0239014922198734	0.481064745740647	1.06525204694928	0.28744340002887	0.6204400624014921	-5.81053579830386	0	Exon
ENSG00000149311.17	e664848	ATM	0.0289023303821155	0.0352756777672058	1.06524688600378	0.287445731820802	0.6204400624014921	-5.72094848527711	0	Exon
ENSG00000156076.9	e718324	WIF1	-0.0797616867766031	2.07710188638464	-1.06524124510403	0.28744828047785304	0.6204400624014921	-6.006507629808559	0	Exon
ENSG00000086102.18	e530573	NFX1	0.0347798543445121	-0.584132324587371	1.0652392754850901	0.287449170389708	0.6204400624014921	-5.58637636676351	0	Exon
ENSG00000197580.11	e666477	BCO2	-0.0552594431230475	-1.39248754779857	-1.06523413502371	0.287451492958167	0.6204400624014921	-5.37568706969223	0	Exon
ENSG00000130856.15	e1004752	ZNF236	0.0326952126694957	-0.6065652692302691	1.0652334436886701	0.287451805318833	0.6204400624014921	-5.57602475977833	0	Exon
ENSG00000204653.9	e1067116	ASPDH	0.0547303184674678	-1.6898026823277599	1.06522628409726	0.287455040196231	0.6204408926589521	-5.294498630756389	0	Exon
ENSG00000167110.16	e555573	GOLGA2	-0.0242114994031419	0.257946452479875	-1.06522484482022	0.287455690499557	0.6204408926589521	-5.77169557575917	0	Exon
ENSG00000106460.18	e429174	TMEM106B	-0.0231780222031784	1.1099748957475901	-1.06521016897919	0.28746232148845097	0.620441890163671	-5.9025481039502194	0	Exon
ENSG00000111445.13	e738420	RFC5	-0.0520079728968219	-1.99024489127138	-1.06520961451735	0.287462572013115	0.620441890163671	-5.22206610375408	0	Exon
ENSG00000133816.13	e619572	MICAL2	0.0377809558802893	-0.8720089088166751	1.06520684349129	0.28746382405887394	0.620441890163671	-5.531272769857909	0	Exon
ENSG00000157869.14	e280680	RAB28	0.03058493781804	-0.17495300790108598	1.0652065400555302	0.287463961161909	0.620441890163671	-5.67840438043699	0	Exon
ENSG00000272482.1	e10323		0.0778849395147718	-3.05446339272263	1.0652020360469399	0.287465996237873	0.620441890163671	-4.970012050942611	0	Exon
ENSG00000197837.3	e689629	HIST4H4	0.0575106171631906	-1.15911529180561	1.06520057979322	0.287466654228703	0.620441890163671	-5.45548654974743	0	Exon
ENSG00000178741.11	e840383	COX5A	0.0336723884249714	0.469208871566841	1.06519350630121	0.287469850315997	0.620445010680918	-5.80952240468508	0	Exon
ENSG00000198836.8	e270041	OPA1	0.0560369678753657	-0.646829684690582	1.06518035477598	0.28747579276638	0.6204486730464189	-5.575055545750481	0	Exon
ENSG00000164975.15	e528134	SNAPC3	0.0235846455705974	1.2711017559611002	1.06517656064462	0.287477507140979	0.6204486730464189	-5.92904122163017	0	Exon
ENSG00000110841.13	e693918	PPFIBP1	-0.0326264683288759	0.39550428184470604	-1.0651762061265602	0.287477667329974	0.6204486730464189	-5.7933779441324695	0	Exon
ENSG00000104907.12	e1026679	TRMT1	-0.0373464060785321	-1.07663798380609	-1.0651711996620101	0.287479929507607	0.6204486730464189	-5.45205932118417	0	Exon
ENSG00000164252.12	e337167	AGGF1	0.0278111245137743	0.29795439707118204	1.06517038281161	0.287480298603688	0.6204486730464189	-5.78046652384713	0	Exon
ENSG00000213889.10	e1057559	PPM1N	0.0720366648533373	-3.08958345081617	1.0651600338224498	0.287484974850432	0.62045292808732	-4.98549170593276	0	Exon
ENSG00000238105.7	e728414	GOLGA2P5	-0.0991339616321001	-3.2582880476678504	-1.0651582724678799	0.287485770733154	0.62045292808732	-4.9422583689537	0	Exon
ENSG00000178741.11	e840387	COX5A	0.0336739434319967	0.469244929502827	1.06514869288629	0.287490099372972	0.6204573782017571	-5.80957503462333	0	Exon
ENSG00000167258.13	e942994	CDK12	0.0433025478397143	-1.4070925739291102	1.0651439330807801	0.287492250160119	0.6204573782017571	-5.366488423789621	0	Exon
ENSG00000186212.3	e294444	SOWAHB	0.0966762702381507	-3.2853282550309197	1.06514208862939	0.287493083605154	0.6204573782017571	-4.94129022551717	0	Exon
ENSG00000139116.18	e696707	KIF21A	0.0456379415612771	-1.50631818260304	1.0651293990517	0.287498817639383	0.620465975689462	-5.348718914803441	0	Exon
ENSG00000163138.18	e282480	PACRGL	0.0371507934591405	-0.47058171024328205	1.0651235607065301	0.287501455836027	0.62046789182694	-5.61263821164544	0	Exon
ENSG00000131773.13	e517730	KHDRBS3	-0.0532968030420615	-1.63226495191179	-1.06510422621006	0.287510192710217	0.620472995295092	-5.316586147369481	0	Exon
ENSG00000051523.10	e907843	CYBA	-0.0472481119497436	-0.347873651874427	-1.0651014910420502	0.28751142869273305	0.620472995295092	-5.64237856782601	0	Exon
ENSG00000008300.15	e219955	CELSR3	-0.0428992975532839	-0.7271700909786328	-1.0651014726659	0.287511436996657	0.620472995295092	-5.54683067818578	0	Exon
ENSG00000116353.15	e21277	MECR	0.0330884861131451	-0.0474788366312923	1.06510134190108	0.287511496087463	0.620472995295092	-5.710259758455041	0	Exon
ENSG00000151687.14	e174399	ANKAR	-0.0823001025964632	-2.83488544743194	-1.0650989602068002	0.287512572343461	0.620472995295092	-5.01217104935329	0	Exon
ENSG00000229807.10	e1160432	XIST	-0.0566987923515186	-3.7313873008336604	-1.0650919358782098	0.287515746560102	0.6204760680828549	-5.42778360428622	0	Exon
ENSG00000135750.14	e104181	KCNK1	-0.0948877506558369	-3.83289082965442	-1.06508299975866	0.28751978472831	0.6204808763630419	-4.85780115637006	0	Exon
ENSG00000171109.18	e262576	MFN1	-0.0249561949829932	0.473894067239061	-1.06507925855469	0.287521475362914	0.6204808763630419	-5.80703198751253	0	Exon
ENSG00000064763.10	e694401	FAR2	0.0308764178437	0.8970893103384789	1.06506755300201	0.28752676509724895	0.6204885143762379	-5.87567628717963	0	Exon
ENSG00000126883.16	e558745	NUP214	0.0329636960374417	-0.629314001065963	1.06505702085693	0.287531524625528	0.6204922521838211	-5.5767673715178505	0	Exon
ENSG00000065883.14	e437101	CDK13	0.015249364468976	2.8240057813370605	1.06505597344057	0.287531997961063	0.6204922521838211	-6.0721049869969805	0	Exon
ENSG00000232533.1	e475521		-0.0737455448181258	-3.1820184045753996	-1.06505189269656	0.287533842085797	0.620492454429579	-4.94561626077819	0	Exon
ENSG00000011243.17	e1030191	AKAP8L	0.0289367826439266	0.478766376783484	1.06504372629347	0.28753753258049203	0.6204946076105821	-5.81107128514271	0	Exon
ENSG00000100949.14	e774327	RABGGTA	-0.0340516598173418	-0.7464780646152539	-1.06504193811343	0.28753834068460604	0.6204946076105821	-5.5440136290677	0	Exon
ENSG00000130119.15	e1156549	GNL3L	-0.0420484048639663	-1.27885706928956	-1.0650186377000899	0.28754887061498197	0.620512130311078	-5.41074548290439	0	Exon
ENSG00000153113.23	e341915	CAST	0.030454431045509	0.234394731159568	1.06501622349562	0.287549961657986	0.620512130311078	-5.76343603584154	0	Exon
ENSG00000160345.12	e561435	C9orf116	0.0648716917470734	-1.92857231591492	1.0650038050811501	0.28755557391302505	0.620518295135261	-5.233142115225941	0	Exon
ENSG00000110011.13	e640776	DNAJC4	-0.0436400390208869	-1.29616353984662	-1.06500215544195	0.287556319440187	0.620518295135261	-5.3948676999421705	0	Exon
ENSG00000099917.17	e1120507	MED15	0.0691059278299781	-2.89158097197012	1.06499016231241	0.287561739576126	0.620524868665865	-5.00599314778454	0	Exon
ENSG00000165934.12	e799317	CPSF2	-0.0291868507609659	-0.22446326910161998	-1.06498766835862	0.287562866694176	0.620524868665865	-5.66699303392369	0	Exon
ENSG00000204580.12	e380699	DDR1	0.0844599916545573	-2.8277308643809502	1.06497994297797	0.287566358123486	0.620528625358567	-5.05326526679603	0	Exon
ENSG00000235012.1	e1110947		-0.0690978539775995	-1.7234329700942501	-1.06497345236658	0.28756929153005606	0.620529161285848	-5.318600078271349	0	Exon
ENSG00000166747.12	e901499	AP1G1	0.0391022192479629	-1.4015939032374298	1.06497164691244	0.287570107501633	0.620529161285848	-5.376206213994349	0	Exon
ENSG00000178921.13	e922846	PFAS	-0.053912444268613004	-2.20966750673903	-1.06495630423882	0.287577041657202	0.620540126240109	-5.16088387760844	0	Exon
ENSG00000152556.15	e700778	PFKM	-0.0236845766422021	1.9966638951522402	-1.06495265702628	0.287578690039706	0.620540126240109	-6.0046882491456905	0	Exon
ENSG00000253641.5	e483568		0.0576528973669683	-1.77734599146056	1.0649420789961	0.28758347088857	0.620546665030861	-5.30221709016371	0	Exon
ENSG00000249055.1	e300101	TBCAP3	-0.0908884461867012	-3.54330547492474	-1.06493537189367	0.28758650225996196	0.620549428748266	-4.886514609567911	0	Exon
ENSG00000128731.15	e810566	HERC2	0.028515629709325	-0.0220732756973739	1.06492520920981	0.287591095472312	0.620553193446821	-5.71466172753555	0	Exon
ENSG00000128944.13	e816202	KNSTRN	0.0504580877331771	-1.5237930202744	1.06492376520771	0.287591748119716	0.620553193446821	-5.35379170677958	0	Exon
ENSG00000136631.12	e64748	VPS45	0.0221187086898793	0.7857104105696892	1.0649188174426099	0.287593984374803	0.620554241416454	-5.862919462622879	0	Exon
ENSG00000160145.15	e244852	KALRN	0.0300893882782151	0.770619241054261	1.0649113893912	0.28759734167387796	0.620557708284728	-5.86211063838397	0	Exon
ENSG00000235954.6	e1125955	TTC28-AS1	-0.0765896692875182	-2.64509532181284	-1.0648880703505799	0.28760788148713107	0.6205766729501769	-5.060395555179491	0	Exon
ENSG00000116874.11	e59628	WARS2	-0.078080916158305	-3.2475636119883102	-1.0648805757534399	0.287611268974253	0.620580204776601	-4.94475444755573	0	Exon
ENSG00000033178.12	e291044	UBA6	-0.0357736380498998	-0.64059978755428	-1.06486713328364	0.287617344911352	0.620589537406039	-5.57020385306487	0	Exon
ENSG00000155506.16	e361798	LARP1	-0.0234278250629136	2.1476905164634	-1.06485549688152	0.287622604584023	0.620597108685663	-6.02093599820622	0	Exon
ENSG00000129116.17	e315244	PALLD	0.0344880541351281	0.481946920272564	1.06484069867501	0.28762929349153005	0.620606647321009	-5.808227502145469	0	Exon
ENSG00000159592.10	e34251	GPBP1L1	-0.0188726825902869	1.5092410327759298	-1.0648379701341502	0.28763052682529106	0.620606647321009	-5.957531308626961	0	Exon
ENSG00000061938.16	e272064	TNK2	-0.0281220326659729	1.03329252170935	-1.06482232888448	0.287637596930112	0.6206162371594971	-5.89898950636308	0	Exon
ENSG00000137776.16	e829251	SLTM	-0.0276387907389163	0.5953827334714089	-1.06482039097537	0.287638472905433	0.6206162371594971	-5.83056368029486	0	Exon
ENSG00000169684.13	e843499	CHRNA5	-0.139835961035745	-3.59992062272683	-1.06480746925726	0.287644313837628	0.620625062179198	-4.8779869414546395	0	Exon
ENSG00000166012.15	e661209	TAF1D	0.0322383898094548	-0.114350879091886	1.06479188961681	0.28765135632246697	0.62063379312645	-5.6896062581702305	0	Exon
ENSG00000099889.13	e1119507	ARVCF	-0.0556718444837615	-1.71225059393214	-1.06478692283634	0.287653601487156	0.62063379312645	-5.28530829457863	0	Exon
ENSG00000167107.12	e957794	ACSF2	0.0465457531162207	-1.1664600030963799	1.06478689774958	0.28765361282731106	0.62063379312645	-5.434879263542871	0	Exon
ENSG00000099992.15	e1127958	TBC1D10A	0.0545811463383874	-1.80315595056332	1.06477831787957	0.287657491267424	0.6206346061590551	-5.263895121178809	0	Exon
ENSG00000099992.15	e1128009	TBC1D10A	0.0545811463383874	-1.80315595056332	1.06477831787957	0.287657491267424	0.6206346061590551	-5.263895121178809	0	Exon
ENSG00000109472.13	e314512	CPE	0.0304998801603455	5.75349682506628	1.06476107582463	0.287665285464348	0.6206476449798211	-6.23688881430126	0	Exon
ENSG00000136108.14	e757962	CKAP2	0.0456763952719154	-1.66369225526553	1.06475300494889	0.287668933918232	0.6206517391145839	-5.31732623251867	0	Exon
ENSG00000196220.15	e201399	SRGAP3	0.0442470470505042	-1.1764515255594599	1.06474198937595	0.28767391357836203	0.620658705287338	-5.429647813997519	0	Exon
ENSG00000171793.13	e29529	CTPS1	-0.0343540281205141	-0.712494365995343	-1.06473318407259	0.287677894113992	0.620661033260632	-5.55856285740322	0	Exon
ENSG00000196220.15	e201405	SRGAP3	0.0377896716456973	-0.9603318038626569	1.06473185630221	0.28767849435064397	0.620661033260632	-5.486586105925291	0	Exon
ENSG00000100592.15	e784779	DAAM1	-0.0480059022925784	-1.60175314799048	-1.06471669977183	0.28768534612637	0.620672038279832	-5.3128328100626705	0	Exon
ENSG00000224892.6	e757277	RPS4XP16	-0.0704752436049106	-2.17387038625698	-1.06470871956836	0.287688953761909	0.620674644710114	-5.1702287866297505	0	Exon
ENSG00000123836.14	e94755	PFKFB2	-0.0424279258027511	1.14142089635154	-1.06470249071444	0.287691769680674	0.620674644710114	-5.912009602543911	0	Exon
ENSG00000154783.10	e205734	FGD5	0.07030812411373401	-2.8983366574834704	1.06470240820576	0.28769180698103997	0.620674644710114	-5.01032690244157	0	Exon
ENSG00000104812.14	e1062515	GYS1	-0.0545173293766926	-2.15812596048124	-1.06469787379466	0.28769385689386895	0.620675289763394	-5.17285888405226	0	Exon
ENSG00000114861.18	e234431	FOXP1	0.0222612556036151	2.5092073062795097	1.0646902655897499	0.287697296427094	0.620678225235716	-6.0487493849436795	0	Exon
ENSG00000180104.15	e320005	EXOC3	0.04542967301180201	-0.502925237606977	1.06468711801916	0.28769871939554803	0.620678225235716	-5.60163389133206	0	Exon
ENSG00000198089.14	e1130064	SFI1	-0.0645238714234642	-2.3935203200144	-1.0646830622086998	0.287700552972367	0.6206784035372099	-5.109409204274731	0	Exon
ENSG00000130830.14	e1177508	MPP1	0.0292367302515502	-0.158265307401127	1.06467917800632	0.28770230897492305	0.620678414480662	-5.69287146171385	0	Exon
ENSG00000163006.11	e147034	CCDC138	0.0482536791304074	-1.84489223374801	1.0646603294248	0.28771083030169303	0.620693020597605	-5.255471175849991	0	Exon
ENSG00000164073.9	e307707	MFSD8	-0.0392142128709777	-1.1567086451293	-1.06464970496299	0.287715633630299	0.620694706376759	-5.4404839932670495	0	Exon
ENSG00000063601.16	e1173008	MTMR1	-0.0303695544318338	-0.284843848601819	-1.0646480992579601	0.287716359575692	0.620694706376759	-5.651915906194099	0	Exon
ENSG00000239282.7	e1127828	GATSL3	-0.0798227610167878	-2.9237294588710805	-1.06464698211412	0.287716864641427	0.620694706376759	-4.9923952008788	0	Exon
ENSG00000164615.4	e351241	CAMLG	0.030858391162905	-0.0436132249060472	1.0646360879606	0.287721789968566	0.62069606576227	-5.71065757761796	0	Exon
ENSG00000048540.14	e690305	LMO3	0.0334947964527849	1.25108241708916	1.06463319966591	0.28772309579746996	0.62069606576227	-5.92137712085582	0	Exon
ENSG00000112685.13	e372476	EXOC2	-0.0397891943704498	-1.41750327633023	-1.0646315886583801	0.287723824152942	0.62069606576227	-5.385639553026191	0	Exon
ENSG00000139436.20	e734005	GIT2	0.0260100280128718	1.23764141234924	1.06463009669076	0.28772449869017797	0.62069606576227	-5.92762237800509	0	Exon
ENSG00000087008.15	e279902	ACOX3	-0.0390447597074935	-1.0339900261605501	-1.06461623549291	0.28773076556245003	0.6207045117379321	-5.467505637864719	0	Exon
ENSG00000036257.12	e189739	CUL3	0.0204957531309029	1.03219035547872	1.06461369130566	0.287731915840794	0.6207045117379321	-5.89610735963914	0	Exon
ENSG00000104427.11	e504018	ZC2HC1A	0.0272379390437576	0.405819179739556	1.06459967330731	0.28773825371629497	0.6207115045726589	-5.80100146045557	0	Exon
ENSG00000185046.18	e728023	ANKS1B	-0.0299428864654005	2.10193919762472	-1.06459877588706	0.28773865946487603	0.6207115045726589	-6.008311486449781	0	Exon
ENSG00000135185.11	e450805	TMEM243	0.0495406904588194	-1.77198304394552	1.06457125333552	0.287751103361867	0.6207331098591861	-5.27561607727129	0	Exon
ENSG00000239900.12	e1135902	ADSL	0.033930133294765	-0.7196645887634058	1.06456887869295	0.287752177036942	0.6207331098591861	-5.5610299376831405	0	Exon
ENSG00000173442.12	e644577	EHBP1L1	0.0502903361403243	-1.24866072609409	1.0645649899074001	0.287753935325154	0.620733125399275	-5.41748311639078	0	Exon
ENSG00000141084.10	e896312	RANBP10	-0.0450373947733811	-1.6264798223642098	-1.06454725646099	0.287761953475833	0.620743340476206	-5.3063404886223005	0	Exon
ENSG00000103254.9	e855795	FAM173A	-0.0643744472719948	-2.4596239802517204	-1.0645463923323102	0.287762344194161	0.620743340476206	-5.10672471122534	0	Exon
ENSG00000160179.18	e1112154	ABCG1	-0.0708798563410528	-2.8780352869423	-1.06454289820235	0.28776392407897605	0.620743340476206	-5.00624370460396	0	Exon
ENSG00000102290.21	e1161974	PCDH11X	0.0528826954689896	1.14116199486281	1.06453422187419	0.28776784714081105	0.62074802561695	-5.914238985421981	0	Exon
ENSG00000138663.8	e296591	COPS4	0.0239961659697394	0.37393454203413395	1.0645299555738499	0.287769776191325	0.620748409417296	-5.79259408233858	0	Exon
ENSG00000242252.1	e73980	BGLAP	0.060018259969789	-2.46785353170987	1.06451706757717	0.287775603681556	0.620757202489161	-5.09703856620317	0	Exon
ENSG00000104529.17	e520354	EEF1D	-0.0239249884291682	1.66368970037584	-1.0645105279103901	0.28777856071507396	0.620759803664949	-5.9742579809129905	0	Exon
ENSG00000127957.16	e447404	PMS2P3	-0.0322469703882702	-0.268466236777878	-1.06450039853899	0.28778314094177804	0.620764895973261	-5.65047581139531	0	Exon
ENSG00000115998.7	e132355	C2orf42	-0.034334896161638	-0.689576687001521	-1.06449756143843	0.28778442381046804	0.620764895973261	-5.55463990286269	0	Exon
ENSG00000038358.14	e896829	EDC4	0.0311254649291613	-0.27887964823839	1.06449010724582	0.28778779443567404	0.620768389186559	-5.664632543912929	0	Exon
ENSG00000203880.11	e1102709	PCMTD2	0.0190786032147824	4.504087634207719	1.06448215305404	0.287791391179212	0.620768452913678	-6.17062463058987	0	Exon
ENSG00000140854.12	e890984	KATNB1	-0.0343021506700547	-0.590332973802871	-1.06447990490974	0.28779240775544895	0.620768452913678	-5.58447818417951	0	Exon
ENSG00000111261.13	e688915	MANSC1	-0.032736353184758996	-0.285218455934402	-1.0644784237122902	0.28779307753146005	0.620768452913678	-5.658885692215481	0	Exon
ENSG00000013563.13	e1176484	DNASE1L1	0.0374670127047068	-0.7943002394631671	1.06444651797867	0.287807505097896	0.6207931181528821	-5.5333422832436	0	Exon
ENSG00000197168.11	e757633	NEK5	0.129560482192164	-3.79896653466927	1.0644453903016802	0.287808015035099	0.6207931181528821	-4.86154560827985	0	Exon
ENSG00000135596.17	e407287	MICAL1	-0.0431693028852117	-0.5665134178354079	-1.06443521802645	0.287812614980682	0.620799002901969	-5.58444861561249	0	Exon
ENSG00000164303.10	e317456	ENPP6	-0.0651920732654608	-0.842936920330472	-1.0644316116216899	0.287814245824018	0.620799002901969	-5.531417100524941	0	Exon
ENSG00000077147.14	e594725	TM9SF3	-0.0213443170481505	1.4866609337721899	-1.06442167421828	0.28781873962489696	0.620801519060841	-5.95284675160807	0	Exon
ENSG00000197563.9	e1002515	PIGN	-0.0358764312322783	-0.855388041886705	-1.06442128658517	0.287818914917729	0.620801519060841	-5.51469773380674	0	Exon
ENSG00000167468.16	e1007752	GPX4	-0.0251294741278438	2.43268497408241	-1.0643957673088902	0.287830455231838	0.6208079672512701	-6.040968231842049	0	Exon
ENSG00000137819.13	e835389	PAQR5	0.080988361214077	-3.3578352448015694	1.06439390719879	0.287831296422132	0.6208079672512701	-4.92508179492736	0	Exon
ENSG00000137819.13	e835403	PAQR5	0.080988361214077	-3.3578352448015694	1.06439390719879	0.287831296422132	0.6208079672512701	-4.92508179492736	0	Exon
ENSG00000183506.16	e1121637	PI4KAP2	-0.112852120935239	-3.04292194344161	-1.06439250080997	0.28783193242894106	0.6208079672512701	-4.96955038422691	0	Exon
ENSG00000184162.14	e1036752	NR2C2AP	-0.0354485131390217	-0.42012741618038796	-1.06438952102928	0.287833279968956	0.6208079672512701	-5.62226118954342	0	Exon
ENSG00000137871.19	e828156	ZNF280D	0.0425893832126329	-1.1099972580281499	1.0643873437695401	0.28783426458929995	0.6208079672512701	-5.443792485502599	0	Exon
ENSG00000005448.16	e135788	WDR54	-0.0425542791213063	-0.96948251595941	-1.06438036335519	0.287837421351593	0.6208079672512701	-5.509693065302111	0	Exon
ENSG00000005448.16	e135846	WDR54	-0.0425542791213063	-0.96948251595941	-1.06438036335519	0.287837421351593	0.6208079672512701	-5.509693065302111	0	Exon
ENSG00000188290.10	e750	HES4	0.10269665218348199	-3.7190946536876406	1.06437982211781	0.287837666117091	0.6208079672512701	-4.88961807063809	0	Exon
ENSG00000184381.18	e1134113	PLA2G6	-0.0540855911955497	-2.12653859411204	-1.06437452290494	0.287840062604383	0.620809358791874	-5.1849752337136294	0	Exon
ENSG00000139292.12	e721127	LGR5	-0.0900798524750697	-2.95956321826056	-1.06434659947871	0.28785269076643205	0.6208291253234329	-5.02844603762642	0	Exon
ENSG00000160310.16	e1116640	PRMT2	-0.0264323885680911	0.524439844430715	-1.06434464238208	0.287853575862912	0.6208291253234329	-5.818179698000869	0	Exon
ENSG00000154310.16	e261307	TNIK	-0.0243506189327344	1.9823553686361	-1.0643424638885501	0.287854561088257	0.6208291253234329	-6.00595954230394	0	Exon
ENSG00000142856.16	e42272	ITGB3BP	0.0626456715978957	-0.9723240704425308	1.06433876739671	0.287856232834704	0.6208291253234329	-5.485467292684961	0	Exon
ENSG00000083223.17	e540875	ZCCHC6	0.0319825866284704	-0.41779570839783003	1.06433325869636	0.287858724168581	0.620830721250522	-5.62601588373446	0	Exon
ENSG00000102606.17	e764328	ARHGEF7	0.0196099556595558	1.66369314797726	1.06432601808304	0.28786199878989505	0.62083361075062	-5.973490626747759	0	Exon
ENSG00000146733.13	e442151	PSPH	0.0351852660291974	-0.334213519027113	1.06432255131604	0.28786356667003005	0.62083361075062	-5.64388090701241	0	Exon
ENSG00000155363.18	e56988	MOV10	-0.0554520849401229	-1.97101165728951	-1.0643157793701	0.287866629367155	0.620834528058207	-5.21732431326985	0	Exon
ENSG00000155657.25	e170206	TTN	-0.0811362658023798	-2.42690525800115	-1.0643138659457299	0.28786749474122497	0.620834528058207	-5.11268453993891	0	Exon
ENSG00000005700.14	e401862	IBTK	-0.0201919226306752	2.65130154692217	-1.06429460713117	0.287876204918981	0.62084953580201	-6.05756798700721	0	Exon
ENSG00000132716.18	e77139	DCAF8	-0.0526399819372753	-2.0373289186604198	-1.06428544904829	0.287880346904742	0.620853076619137	-5.2179476127923	0	Exon
ENSG00000197119.12	e802470	SLC25A29	-0.0725577822195911	-2.6988056685579402	-1.06428323212217	0.287881349574418	0.620853076619137	-5.05036268870342	0	Exon
ENSG00000204396.10	e383360	VWA7	-0.0621770024345114	-1.45837457814482	-1.06426646329234	0.287888933844732	0.6208643145349979	-5.386054453454889	0	Exon
ENSG00000148341.17	e557163	SH3GLB2	-0.0224838833699739	1.4397595159497902	-1.0642633113896	0.28789035941443397	0.6208643145349979	-5.9476821132371995	0	Exon
ENSG00000133884.9	e643868	DPF2	-0.0265199479032651	0.373573087250406	-1.06426009355257	0.28789181481039	0.6208643145349979	-5.78897001346151	0	Exon
ENSG00000175267.14	e874375	VWA3A	0.15283801922570497	-3.64773073244423	1.06425429648629	0.28789443677888105	0.62086570792986	-4.897923024604901	0	Exon
ENSG00000159842.14	e911523	ABR	-0.0688788446177578	-2.37114124257308	-1.06425092023771	0.287895963837597	0.62086570792986	-5.117420483572849	0	Exon
ENSG00000182511.11	e849854	FES	-0.0606843630502729	-1.6609933081984898	-1.06424368270793	0.287899237351104	0.620868990317358	-5.30232832019963	0	Exon
ENSG00000156958.14	e824733	GALK2	0.0268712138742919	0.0519469444603888	1.06420175110937	0.287918203386279	0.62090611416065	-5.7317042474975	0	Exon
ENSG00000147408.14	e486912	CSGALNACT1	0.0912113408367313	-3.51064859679458	1.0641931649384	0.28792208709217304	0.620907283891251	-4.89159947814675	0	Exon
ENSG00000005700.14	e401877	IBTK	-0.0201956355367031	2.6287960754727098	-1.0641928071034898	0.287922248949208	0.620907283891251	-6.05601602960978	0	Exon
ENSG00000119541.9	e1003035	VPS4B	-0.021702038640143	2.8309262491838996	-1.06418182696925	0.287927215548671	0.6209142170809739	-6.07154226629647	0	Exon
ENSG00000164171.10	e329248	ITGA2	0.0710761327894294	-2.31145784754042	1.06416571161424	0.28793450504671697	0.6209210814406719	-5.178816919337519	0	Exon
ENSG00000124602.9	e391206	UNC5CL	-0.0683173006271362	-2.2402330950267997	-1.06416309015407	0.28793569083004306	0.6209210814406719	-5.16026320671806	0	Exon
ENSG00000141543.9	e979822	EIF4A3	-0.0339714649346541	-0.20628548467806002	-1.0641604136554301	0.287936901512713	0.6209210814406719	-5.675095961051741	0	Exon
ENSG00000196628.14	e1000812	TCF4	-0.0267682807175237	0.931132730765398	-1.06415930033047	0.287937405113174	0.6209210814406719	-5.88391929213421	0	Exon
ENSG00000149716.12	e650771	ORAOV1	-0.0470927420541365	-1.85769431453276	-1.06415493577086	0.287939379380098	0.6209215615752889	-5.260491154911509	0	Exon
ENSG00000141756.18	e946049	FKBP10	0.0348382698970483	-0.310125979496617	1.06413452341738	0.287948612835232	0.620930334991252	-5.6518243417509995	0	Exon
ENSG00000017260.19	e249058	ATP2C1	0.0189737083228388	1.87617300716589	1.0641332818158198	0.287949174475728	0.620930334991252	-5.9952342587644605	0	Exon
ENSG00000115355.15	e127413	CCDC88A	0.023088073041529	1.8829920697260498	1.0641308759982802	0.28795026275334007	0.620930334991252	-5.99677646236102	0	Exon
ENSG00000251992.1	e998674	SCARNA17	0.0390507711275849	1.807576313483	1.06412770561237	0.2879516968896261	0.620930334991252	-5.99339490534407	0	Exon
ENSG00000157693.14	e549293	C9orf91	0.0296646078711616	1.1917780131792999	1.06412657998786	0.28795220607137606	0.620930334991252	-5.921627225150219	0	Exon
ENSG00000012963.14	e799830	UBR7	-0.0296244431859009	-0.6340630881003821	-1.0641058624046802	0.287961577880282	0.620938341188894	-5.5839652422173	0	Exon
ENSG00000100024.14	e1124001	UPB1	0.0951934031865266	-3.52278460525208	1.06410484845587	0.287962036555615	0.620938341188894	-4.90024419876911	0	Exon
ENSG00000064961.18	e1011703	HMG20B	0.0689003128389539	-2.7778529895978905	1.06409767624182	0.287965281031019	0.620938341188894	-5.035755315243	0	Exon
ENSG00000221838.9	e456960	AP4M1	-0.0480998985201419	-1.86906965311177	-1.06409669121759	0.287965726625743	0.620938341188894	-5.25068802907434	0	Exon
ENSG00000124574.14	e393453	ABCC10	-0.0433558673188053	-1.5655168046502301	-1.06409646785891	0.287965827666419	0.620938341188894	-5.32358922276787	0	Exon
ENSG00000104907.12	e1026669	TRMT1	-0.0403921228428602	-1.14473460688304	-1.06409513884964	0.28796642887030294	0.620938341188894	-5.441071864998469	0	Exon
ENSG00000197912.13	e908935	SPG7	-0.0537166151548697	-2.2526145318898196	-1.06409023921436	0.287968645325502	0.6209393434077901	-5.14908048074331	0	Exon
ENSG00000122591.11	e431653	FAM126A	-0.035108580461886	3.1707650729765695	-1.06407761131166	0.28797435788163	0.620944195954635	-6.0929121015817795	0	Exon
ENSG00000111540.15	e711376	RAB5B	-0.0127482084115025	4.25776749720151	-1.0640775201608699	0.287974399116312	0.620944195954635	-6.15749681331274	0	Exon
ENSG00000041880.14	e225697	PARP3	0.0469333091044851	-1.4496918563355101	1.06406680548194	0.28797924623717	0.620950870452453	-5.3637035923486	0	Exon
ENSG00000089063.14	e1079930	TMEM230	-0.0248222442931946	1.2969305773003	-1.0640423249033002	0.28799032100155	0.620970973049036	-5.930448494666951	0	Exon
ENSG00000119397.16	e550341	CNTRL	-0.0683551815384791	-2.61033905826429	-1.06403140063138	0.28799526312393503	0.620977852145888	-5.06395115280683	0	Exon
ENSG00000076944.15	e1017579	STXBP2	0.0683358098780708	-2.38998834070222	1.06402720524824	0.28799716112352697	0.620978167435349	-5.1189513522568	0	Exon
ENSG00000146833.15	e456468	TRIM4	0.052479337661395994	-2.16033631948414	1.06400913973536	0.28800533409387896	0.6209920127020561	-5.169246087548389	0	Exon
ENSG00000105373.18	e1060473	GLTSCR2	0.0387870572703786	-0.9547614550749249	1.06400075096284	0.28800912928940503	0.6209964185770179	-5.499945833049639	0	Exon
ENSG00000197461.13	e424489	PDGFA	-0.0544499947928657	-1.3853048485044301	-1.06398689110658	0.28801539975230606	0.6210061614612379	-5.37382673871272	0	Exon
ENSG00000248905.8	e812836	FMN1	-0.0780605337357232	-2.4755312860042302	-1.06397446392122	0.28802102212620395	0.621010801293275	-5.11293359885841	0	Exon
ENSG00000100401.19	e1136572	RANGAP1	-0.0341410548725906	0.191873950749244	-1.06397082054132	0.288022670497783	0.621010801293275	-5.7497677300606105	0	Exon
ENSG00000150990.7	e744948	DHX37	0.0512280823740649	-1.97448989640706	1.06397051826856	0.288022807255105	0.621010801293275	-5.22536543699712	0	Exon
ENSG00000167701.13	e523427	GPT	-0.074730230756367	-2.82709475836863	-1.06393453532024	0.28803908734115	0.621032681310665	-5.01377795114562	0	Exon
ENSG00000078369.17	e3518	GNB1	0.0173270552790614	3.31783934870098	1.06393317424876	0.28803970315508304	0.621032681310665	-6.10348014220176	0	Exon
ENSG00000143633.12	e103446	C1orf131	0.0350444678625579	-0.647118895571229	1.06392826879551	0.28804192262449396	0.621032681310665	-5.57211347884563	0	Exon
ENSG00000188994.12	e403486	ZNF292	-0.0234827317652682	0.6813031514254029	-1.06392706954324	0.288042465227229	0.621032681310665	-5.84183342151946	0	Exon
ENSG00000083896.12	e291344	YTHDC1	-0.024267994356081003	0.679313697338176	-1.06391764007873	0.28804673162081396	0.621032681310665	-5.84293628416991	0	Exon
ENSG00000102606.17	e764149	ARHGEF7	0.0200544825925323	1.4928885433201298	1.0639173331988199	0.288046870470406	0.621032681310665	-5.95531195374258	0	Exon
ENSG00000099849.14	e609354	RASSF7	-0.0542679793131013	-1.5511923850622702	-1.06391602805029	0.288047460992901	0.621032681310665	-5.336056104356559	0	Exon
ENSG00000157625.15	e1148304	TAB3	0.0351100650970811	-0.874981748283715	1.06390812445989	0.288051037038596	0.621032681310665	-5.51475009697918	0	Exon
ENSG00000137842.6	e820213	TMEM62	-0.04713854109770901	-1.73473803383774	-1.06390753109902	0.28805130551090696	0.621032681310665	-5.2903017479646905	0	Exon
ENSG00000053371.12	e13684	AKR7A2	0.0268861266648305	2.22898607464086	1.0639066871385898	0.28805168736989395	0.621032681310665	-6.02809035554981	0	Exon
ENSG00000007372.20	e625108	PAX6	0.0872937180507117	-3.4272381652751602	1.06390549589902	0.288052226359647	0.621032681310665	-4.907297737882001	0	Exon
ENSG00000141665.11	e1004265	FBXO15	0.0560547723609145	-1.7397392764597401	1.0638913467773001	0.288058628341295	0.6210427066345781	-5.29066880002043	0	Exon
ENSG00000100106.19	e1133339	TRIOBP	-0.043611313521044005	-1.6206037101226398	-1.06387536901151	0.28806585783610494	0.621053495969136	-5.3120366265787	0	Exon
ENSG00000171824.13	e9014	EXOSC10	-0.0288647785882352	0.286512777112589	-1.06387254255633	0.288067136741282	0.621053495969136	-5.77507643669333	0	Exon
ENSG00000265794.5	e937989		0.0210792174119683	1.3199618324512	1.0638545096686198	0.28807529629371603	0.6210669218852739	-5.93636834926239	0	Exon
ENSG00000169727.12	e983560	GPS1	-0.0380672793647077	-1.07736445065988	-1.0638510356978101	0.288076868220055	0.6210669218852739	-5.45520573068889	0	Exon
ENSG00000173889.15	e260796	PHC3	-0.0298622513216236	-0.0754613919179191	-1.06383507795024	0.288084088966649	0.621070921857908	-5.69882357517388	0	Exon
ENSG00000164331.9	e335646	ANKRA2	0.0293984226744617	-0.0998887419228637	1.06383434853828	0.288084419022356	0.621070921857908	-5.69808340028826	0	Exon
ENSG00000067704.9	e98515	IARS2	-0.0232055053317616	0.500419727392204	-1.06383344890252	0.288084826103938	0.621070921857908	-5.81167102711249	0	Exon
ENSG00000132561.13	e508743	MATN2	0.0607302264433229	0.234955886219478	1.0638304713817	0.288086173422971	0.621070921857908	-5.7663750090246495	0	Exon
ENSG00000158290.16	e1167776	CUL4B	0.0261474882927738	0.7889959572413449	1.06382757559597	0.288087483761219	0.621070921857908	-5.86300654986413	0	Exon
ENSG00000114030.12	e243641	KPNA1	-0.0445969797101938	-1.2966442095005	-1.06381916860108	0.28809128793535105	0.621072200697676	-5.401885363001799	0	Exon
ENSG00000185869.14	e1045096	ZNF829	-0.0615986843640357	-2.51850531484415	-1.0638111973054	0.288094894986545	0.621072200697676	-5.09695044808051	0	Exon
ENSG00000183684.7	e982530	ALYREF	-0.0265796226046643	0.32653875315956105	-1.06381062759498	0.28809515278453	0.621072200697676	-5.78169243019883	0	Exon
ENSG00000128266.8	e1122572	GNAZ	-0.0172417770609773	3.73962453139763	-1.06380941675824	0.288095700697223	0.621072200697676	-6.12877867335019	0	Exon
ENSG00000160469.16	e1073918	BRSK1	-0.0320412998517325	-0.22813146307421397	-1.06380690527821	0.28809683716298995	0.621072200697676	-5.66608267336112	0	Exon
ENSG00000144426.18	e180142	NBEAL1	0.0406435356049921	-1.0114155744703799	1.0637971735434801	0.28810124088321304	0.621074467108077	-5.47615430927721	0	Exon
ENSG00000169032.9	e833950	MAP2K1	0.0252738248925213	1.9169177570532598	1.06379658944114	0.288101505197592	0.621074467108077	-5.99112459621298	0	Exon
ENSG00000099625.12	e1007990	CBARP	-0.0382981689719713	0.134413459255226	-1.06378867836591	0.28810508508457	0.621074467108077	-5.74207762970111	0	Exon
ENSG00000052749.13	e595081	RRP12	0.0428333412861358	-1.03136090027601	1.06378692022372	0.288105880675876	0.621074467108077	-5.48614818037184	0	Exon
ENSG00000043093.13	e264013	DCUN1D1	0.0194773628068787	1.2791371832465501	1.06378414887026	0.288107134766726	0.621074467108077	-5.93081187275765	0	Exon
ENSG00000156958.14	e824717	GALK2	0.0268323393248759	0.0528381945585845	1.06377908925232	0.288109424350887	0.621074467108077	-5.73233191244705	0	Exon
ENSG00000140750.16	e876225	ARHGAP17	-0.0413646500349812	-1.47069965247614	-1.0637774794705899	0.28811015281376195	0.621074467108077	-5.3496980861372	0	Exon
ENSG00000070214.15	e546287	SLC44A1	-0.0332068557630025	5.944108883667481	-1.06374793150492	0.28812352416228304	0.621099514498441	-6.24675037866254	0	Exon
ENSG00000013375.15	e402326	PGM3	0.0295967733609522	0.10427023132191	1.06372978517789	0.28813173613257004	0.621109021437374	-5.73996807853016	0	Exon
ENSG00000126005.16	e1087972	MMP24-AS1	-0.0839656904409644	-3.31393494636526	-1.06371951611062	0.28813638338428604	0.621109021437374	-4.924421600948469	0	Exon
ENSG00000167524.14	e933793		-0.0468371162827417	-1.36307254929423	-1.0637115741327	0.288139977549841	0.621109021437374	-5.394306734238781	0	Exon
ENSG00000146143.17	e398220	PRIM2	-0.0626884976129276	-2.54938021740042	-1.06370904407767	0.288141122540089	0.621109021437374	-5.08272581250353	0	Exon
ENSG00000163382.11	e74720	NAXE	-0.0313873806911513	1.31845994953922	-1.0637007417118198	0.288144879842823	0.621109021437374	-5.93299560898055	0	Exon
ENSG00000110011.13	e640736	DNAJC4	-0.0435732514911045	-1.2962158502011298	-1.06369018762728	0.288149656226924	0.621109021437374	-5.39615461154598	0	Exon
ENSG00000110011.13	e640743	DNAJC4	-0.0435732514911045	-1.2962158502011298	-1.06369018762728	0.288149656226924	0.621109021437374	-5.39615461154598	0	Exon
ENSG00000156515.21	e584455	HK1	0.0216115989848633	2.47582605985703	1.06368871206418	0.28815032401589097	0.621109021437374	-6.04818045193475	0	Exon
ENSG00000261747.3	e811510		-0.08860485107298899	-2.5083810029586897	-1.06368443695556	0.288152258788518	0.621109021437374	-5.1638899540861	0	Exon
ENSG00000161970.12	e923069	RPL26	0.0168783003877808	5.22301522362546	1.06368393211887	0.28815248726146997	0.621109021437374	-6.208404120345839	0	Exon
ENSG00000133958.13	e799930	UNC79	-0.0300409739297362	-0.269621313412528	-1.06368149404297	0.28815359065844	0.621109021437374	-5.66106361147406	0	Exon
ENSG00000135951.14	e144072	TSGA10	-0.0804522323550112	-2.7946627829392003	-1.06368050092334	0.288154040114169	0.621109021437374	-5.03144313078638	0	Exon
ENSG00000079246.15	e184433	XRCC5	-0.0172452399390111	2.26078221281757	-1.0636795996836899	0.28815444798822903	0.621109021437374	-6.0294686209972905	0	Exon
ENSG00000164144.15	e311964	ARFIP1	0.0361443216701557	-0.9031136976949058	1.0636760194172	0.288156068313412	0.621109021437374	-5.507268494781701	0	Exon
ENSG00000116984.12	e105519	MTR	-0.0298883457075276	-0.14853743221381302	-1.06367354459296	0.288157188350977	0.621109021437374	-5.68460427563877	0	Exon
ENSG00000142599.17	e7577	RERE	0.0573029825330943	-2.39970591672207	1.0636735040805698	0.28815720668579603	0.621109021437374	-5.12600364912315	0	Exon
ENSG00000168096.14	e864665	ANKS3	-0.0817311959564795	-3.37635730995279	-1.0636723680523599	0.28815772082201097	0.621109021437374	-4.91107500353942	0	Exon
ENSG00000250986.1	e278263		0.0416866066881122	2.26299979889146	1.06366663609267	0.28816031496428995	0.6211108363084039	-6.02940773853832	0	Exon
ENSG00000123358.19	e705919	NR4A1	-0.121091045940513	1.38005080281886	-1.06364365877503	0.28817071408505396	0.6211260270173691	-5.93824748783337	0	Exon
ENSG00000162599.15	e40943	NFIA	0.0315371643377397	0.153161317321953	1.06364332095136	0.288170866979865	0.6211260270173691	-5.749749668315309	0	Exon
ENSG00000237711.1	e526034	MTCO3P11	0.0803871386626275	-3.21652143696828	1.06363436845002	0.28817491879121604	0.621128752381441	-4.96771178695133	0	Exon
ENSG00000119979.16	e603193	FAM45A	0.0368608326526704	0.49499320517532297	1.06363278419971	0.28817563581086303	0.621128752381441	-5.81611631196942	0	Exon
ENSG00000092148.12	e776266	HECTD1	0.0179982395114672	1.28711948972347	1.06362124701584	0.28818085748899297	0.6211362303879561	-5.93075744752232	0	Exon
ENSG00000144749.13	e233707	LRIG1	0.0373621392957785	1.6860197477048502	1.06361258738726	0.288184776840476	0.6211409013254711	-5.9813643414807	0	Exon
ENSG00000140694.16	e868403	PARN	-0.0200572758650497	1.35273159868958	-1.06360200581753	0.288189566112312	0.621146381206094	-5.94078636114734	0	Exon
ENSG00000067208.14	e49631	EVI5	-0.0212802661734572	1.6643795158874801	-1.06359922708794	0.28819082378827005	0.621146381206094	-5.97317421337327	0	Exon
ENSG00000170345.9	e793975	FOS	-0.150485324625518	0.947870551500968	-1.06359383524404	0.288193264191951	0.6211476898130649	-5.87197565423666	0	Exon
ENSG00000143486.15	e94468	EIF2D	-0.0441955514085743	-1.45005636265573	-1.06358379586619	0.288197808154289	0.6211476898130649	-5.3596954440665305	0	Exon
ENSG00000203705.10	e96970	TATDN3	-0.0301145711744459	-0.342400941616909	-1.0635805228122701	0.288199289594596	0.6211476898130649	-5.64187946732134	0	Exon
ENSG00000121281.12	e886279	ADCY7	-0.0775242291854911	-2.8487873894223	-1.0635788098072199	0.28820006493209804	0.6211476898130649	-5.02224636637038	0	Exon
ENSG00000115484.14	e129087	CCT4	-0.0250905923933965	1.07535278051287	-1.0635785286117099	0.28820019220647997	0.6211476898130649	-5.8970414700427805	0	Exon
ENSG00000127314.17	e719239	RAP1B	0.0231865340097285	0.90141863136539	1.06355182292971	0.28821227987417103	0.621163152176972	-5.879451565356	0	Exon
ENSG00000176095.11	e223045	IP6K1	-0.0196078560732807	1.50595957125075	-1.06354787162865	0.288214068362202	0.621163152176972	-5.95802251143857	0	Exon
ENSG00000101246.19	e1102015	ARFRP1	0.0623986587597688	-2.40407518066788	1.06354734473241	0.288214306853232	0.621163152176972	-5.1170708398577895	0	Exon
ENSG00000164050.12	e218860	PLXNB1	-0.0249478777510297	0.9345221293053259	-1.06354719279348	0.28821437562594804	0.621163152176972	-5.88487517345129	0	Exon
ENSG00000270011.6	e1019669	ZNF559-ZNF177	-0.0597445056037366	-2.4112581247376497	-1.06352346286203	0.288225116734466	0.621181730010314	-5.116149375844611	0	Exon
ENSG00000116717.11	e43771	GADD45A	0.0801943639788233	-1.82074409369104	1.06352040628775	0.288226500280961	0.621181730010314	-5.27632346871555	0	Exon
ENSG00000125484.11	e559655	GTF3C4	0.0208055038669123	3.33258152988012	1.06351187953441	0.288230359906565	0.6211862715540309	-6.1059833513587	0	Exon
ENSG00000118007.12	e251258	STAG1	-0.0257430712715031	0.10122534158926301	-1.0634984980464999	0.288236417093022	0.6211955491374129	-5.73435465927423	0	Exon
ENSG00000168502.17	e988345	MTCL1	0.0410844425785576	-1.1151142958824	1.06349449399727	0.288238229559396	0.6211956786133671	-5.45244701299124	0	Exon
ENSG00000189212.12	e435799	DPY19L2P1	0.0470334537493386	-1.72809742719073	1.06345560180497	0.288255834836988	0.621229843706315	-5.33573705666653	0	Exon
ENSG00000101384.11	e1081470	JAG1	-0.0494587402177982	-1.2137021829917	-1.0634454314772799	0.288260438745926	0.6212359888673721	-5.42368270384621	0	Exon
ENSG00000108582.11	e936430	CPD	-0.032762899595121	0.19200296974076997	-1.0634212458410799	0.288271387311545	0.621250950221689	-5.7564382121353	0	Exon
ENSG00000186517.13	e77965	ARHGAP30	-0.0903600589320989	-3.3188435691373903	-1.0634198531434398	0.288272017778678	0.621250950221689	-4.93488955558745	0	Exon
ENSG00000174652.17	e1019872	ZNF266	-0.0416001689517852	-0.40519071199924606	-1.0634182517722701	0.288272742712417	0.621250950221689	-5.62032347010131	0	Exon
ENSG00000168661.14	e1040956	ZNF30	-0.0498908890209677	-1.97390727644106	-1.06341279187811	0.288275214391937	0.621250950221689	-5.22592198786392	0	Exon
ENSG00000188039.13	e1031857	NWD1	0.0640548042243554	-0.151195347026991	1.06341073904665	0.288276143706971	0.621250950221689	-5.681836449367269	0	Exon
ENSG00000125733.17	e1016371	TRIP10	0.0668251066482543	-1.91056187723446	1.06339219957509	0.28828453660166603	0.621265260453408	-5.24577324834526	0	Exon
ENSG00000138101.18	e115311	DTNB	0.0217292877453981	0.9367628172398549	1.0633882151103	0.28828634040678497	0.621265370833228	-5.885555640705	0	Exon
ENSG00000167524.14	e933791		-0.0295741503345218	1.3986732806055302	-1.06337892986256	0.288290543956432	0.6212678054163491	-5.94333521942111	0	Exon
ENSG00000186635.14	e653453	ARAP1	-0.0330713357698308	0.41950323250126503	-1.06337797703942	0.28829097531392606	0.6212678054163491	-5.79625650879081	0	Exon
ENSG00000196586.13	e401196	MYO6	0.0227705405428044	1.12267191456389	1.0633623265674301	0.28829806058255397	0.6212773046876839	-5.91082026187521	0	Exon
ENSG00000118363.11	e655463	SPCS2	0.0262594176620803	0.839569156588278	1.06335964252716	0.28829927571087	0.6212773046876839	-5.872272790298259	0	Exon
ENSG00000223891.5	e1092828	OSER1-AS1	-0.0477293628828233	-1.40008701740926	-1.0633533212219899	0.288302137528461	0.6212773046876839	-5.37359818720974	0	Exon
ENSG00000206811.1	e858722	SNORA10	0.0793237466057194	-3.2657627155130897	1.0633483648436999	0.28830438142195897	0.6212773046876839	-4.96147205306441	0	Exon
ENSG00000174243.9	e701440	DDX23	-0.0271551465615345	0.32778256415732	-1.06334216768548	0.288307187068482	0.6212773046876839	-5.781883597046799	0	Exon
ENSG00000172167.7	e513882	MTBP	-0.0692796866086837	-2.8739119940225297	-1.0633412410494498	0.288307606587056	0.6212773046876839	-5.01560075102055	0	Exon
ENSG00000237296.9	e874746	SMG1P1	-0.056031825799234	-1.8206073283880901	-1.06334114149368	0.28830765165924893	0.6212773046876839	-5.27072332854001	0	Exon
ENSG00000180747.15	e873716	SMG1P3	0.0926791724072423	-3.50728545540775	1.06332709736218	0.288314009950281	0.62128722943931	-4.90295894365644	0	Exon
ENSG00000182601.6	e876402	HS3ST4	-0.0530918009871394	1.0472125796671399	-1.06332060197615	0.288316950680765	0.621288773704698	-5.89508315624495	0	Exon
ENSG00000185024.16	e806713	BRF1	-0.0301288599716363	0.211775692035853	-1.06331777211106	0.28831823188433303	0.621288773704698	-5.7615940994926	0	Exon
ENSG00000159593.14	e893681	NAE1	-0.0298506340375736	-0.32693325173887605	-1.0633129615055699	0.288320409864472	0.62128969022709	-5.64924169577822	0	Exon
ENSG00000156958.14	e824727	GALK2	0.0268259912585137	0.052651646442065006	1.06329236154345	0.28832973653121996	0.621306011052908	-5.73279538073428	0	Exon
ENSG00000198677.10	e341303	TTC37	0.0270221354897308	0.23216855681758602	1.0632873616365601	0.28833200027808803	0.621307112272292	-5.76800964338079	0	Exon
ENSG00000255571.7	e848666	MIR9-3HG	0.0375074705859128	-0.855762023287542	1.06327124822493	0.288339295832838	0.621319056114619	-5.51241503833604	0	Exon
ENSG00000175634.14	e648583	RPS6KB2	-0.0290838517379184	0.859802359247912	-1.0632516676655799	0.288348161351568	0.621334204129213	-5.87366469793195	0	Exon
ENSG00000132694.18	e75488	ARHGEF11	0.0258075246205171	0.194272473185461	1.06324535340971	0.28835102030585197	0.621334204129213	-5.7604922768742295	0	Exon
ENSG00000162086.14	e862712	ZNF75A	0.0246649058991808	1.03636018292024	1.06324410843799	0.288351584003557	0.621334204129213	-5.90194248488436	0	Exon
ENSG00000132676.15	e72889	DAP3	0.0311118582966617	-0.22518691905442398	1.06323756753055	0.288354545604772	0.6213368088571519	-5.671920502360719	0	Exon
ENSG00000206559.7	e209481	ZCWPW2	-0.0704435954255559	-2.58116833603464	-1.0632105420026	0.28836678247938	0.6213573069534479	-5.07369033467306	0	Exon
ENSG00000100416.12	e1139955	TRMU	-0.0370019837343553	-0.501750917497299	-1.06320858837517	0.28836766707494205	0.6213573069534479	-5.6010167068857095	0	Exon
ENSG00000267587.1	e997752		-0.0677038417433507	-2.67059452461524	-1.06320494442594	0.288369317047115	0.6213573069534479	-5.065272673903451	0	Exon
ENSG00000105255.10	e1012824	FSD1	0.0383908073810036	-0.7913107461401879	1.06319737814706	0.28837274306191696	0.621359170990491	-5.54755309113024	0	Exon
ENSG00000108389.9	e962108	MTMR4	0.0190577546297792	3.51309333843807	1.06318759996593	0.288377170667958	0.621359170990491	-6.116222878801169	0	Exon
ENSG00000151353.14	e108849	TMEM18	-0.0378835119218963	-1.26541562684913	-1.06318393638752	0.288378829565204	0.621359170990491	-5.422734437478209	0	Exon
ENSG00000204619.7	e379654	PPP1R11	-0.0218273395180227	1.7234115724538002	-1.06317564504105	0.288382583976242	0.621359170990491	-5.980496108017469	0	Exon
ENSG00000163701.18	e202773	IL17RE	0.0656666960958981	-2.25505040775154	1.06317141759124	0.28838449822381	0.621359170990491	-5.18198502378734	0	Exon
ENSG00000135945.9	e144543	REV1	0.0259654374529574	0.17352888305003603	1.06317041087268	0.28838495408112397	0.621359170990491	-5.75363375990728	0	Exon
ENSG00000172869.14	e345845	DMXL1	-0.0234918925575482	0.876596199875765	-1.06316714125306	0.288386434617455	0.621359170990491	-5.877948225633331	0	Exon
ENSG00000074621.13	e833375	SLC24A1	0.0538472864729394	-2.0113563942064396	1.06316504532205	0.28838738369142	0.621359170990491	-5.2211339203331395	0	Exon
ENSG00000064225.12	e236889	ST3GAL6	0.0785554644950945	-2.81245353075613	1.06316079495209	0.288389308339255	0.621359170990491	-5.01909404192993	0	Exon
ENSG00000065717.14	e1011082	TLE2	-0.0782933727209269	-3.15395220304597	-1.06315835331079	0.288390413964503	0.621359170990491	-4.954162030257519	0	Exon
ENSG00000119650.12	e794367	IFT43	0.0265465315000177	1.00302742596336	1.0631569647371502	0.288391042740405	0.621359170990491	-5.89421479181687	0	Exon
ENSG00000099622.13	e1008320	CIRBP	-0.0455201577140686	-0.410658187298743	-1.06315658135642	0.28839121634357595	0.621359170990491	-5.630592594294031	0	Exon
ENSG00000105854.12	e454081	PON2	0.0325073452849477	4.50300889293177	1.06313967894761	0.288398870193982	0.621371001691792	-6.17169789383872	0	Exon
ENSG00000100592.15	e784836	DAAM1	0.0396916191935286	-0.6002247776882889	1.0631360430105001	0.288400516658858	0.621371001691792	-5.58042505836814	0	Exon
ENSG00000153558.13	e210424	FBXL2	-0.0411800615907671	-1.11667876232254	-1.06313284245625	0.288401965974161	0.621371001691792	-5.46844250812091	0	Exon
ENSG00000125835.18	e1078238	SNRPB	-0.0374671754125176	0.218164191622986	-1.06311238008268	0.288411232120521	0.621384111689411	-5.760177741065901	0	Exon
ENSG00000168405.14	e377218	CMAHP	-0.0864397935350446	-2.88625772485653	-1.06310872937349	0.288412885322627	0.621384111689411	-5.02093501034187	0	Exon
ENSG00000110851.11	e732075	PRDM4	0.0283262073354627	-0.403921325137576	1.06310557367347	0.288414314367924	0.621384111689411	-5.629801852034731	0	Exon
ENSG00000096093.15	e396269	EFHC1	0.0383698655002352	-0.14512645012046801	1.0631039215945	0.28841506250675103	0.621384111689411	-5.68738103680979	0	Exon
ENSG00000165501.16	e780004	LRR1	-0.0760698896856726	-3.12417787749052	-1.0630988956493002	0.28841733849848805	0.621385238627871	-4.96457551783709	0	Exon
ENSG00000198947.15	e1148955	DMD	0.0602827377079631	-1.06577440298313	1.06309491592278	0.288419140720293	0.6213853448378039	-5.463664961413901	0	Exon
ENSG00000166579.15	e923165	NDEL1	0.0217435628380948	3.4426909431248798	1.06308307592838	0.28842450251471097	0.621389460324164	-6.112804520480861	0	Exon
ENSG00000033178.12	e291026	UBA6	-0.0252104257807586	0.690894116695133	-1.06308295602087	0.288424556815711	0.621389460324164	-5.8462338903742195	0	Exon
ENSG00000077782.19	e494195	FGFR1	-0.0380847816336442	-0.258363115317925	-1.06307207314834	0.288429485233342	0.621396301624181	-5.65819538816362	0	Exon
ENSG00000083799.17	e886672	CYLD	0.0563396628235159	-2.47015255710349	1.06305189990816	0.288438621037607	0.62141220723542	-5.148949869567731	0	Exon
ENSG00000132321.16	e194854	IQCA1	0.0467624389623516	0.564725987828265	1.0630437025083102	0.2884423334293089	0.6214150661205179	-5.8305584606872305	0	Exon
ENSG00000141741.11	e943650	MIEN1	0.0416546281150026	-0.7082978927159179	1.06304122805506	0.28844345405194105	0.6214150661205179	-5.56649827017188	0	Exon
ENSG00000186260.16	e868302	MKL2	-0.058632147449794	-2.3784299640162097	-1.06302883073013	0.28844906855796604	0.621420263118057	-5.12834357099092	0	Exon
ENSG00000168826.15	e278400	ZBTB49	0.0305258151378138	-0.265632131191876	1.06302815982922	0.288449372397979	0.621420263118057	-5.658633391554001	0	Exon
ENSG00000175548.8	e696419	ALG10B	0.043873243446984005	-1.6720886863312001	1.06301586570937	0.288454940241458	0.621423580409335	-5.309069486890331	0	Exon
ENSG00000141298.17	e935905	SSH2	-0.0297600184178908	0.0416539041172117	-1.0630148771165	0.288455387965187	0.621423580409335	-5.722132881780009	0	Exon
ENSG00000184368.15	e1147073	MAP7D2	0.0330358838493808	0.10698461169754903	1.06301314746818	0.288456171306585	0.621423580409335	-5.76200543412608	0	Exon
ENSG00000183889.12	e870472		-0.0868092101571536	-1.9021641386902601	-1.06300554582081	0.28845961403798	0.6214272205207789	-5.23597367464704	0	Exon
ENSG00000103091.14	e903035	WDR59	-0.038107318573823996	-1.05276531123623	-1.06299774186138	0.28846314842398496	0.6214310580378871	-5.45854604499845	0	Exon
ENSG00000129347.19	e1021786	KRI1	-0.063393064645934	-2.60581184478857	-1.06297520137419	0.288473357096594	0.621449273718543	-5.06946758731201	0	Exon
ENSG00000177614.10	e103054	PGBD5	-0.0263153653894391	0.9499382472114549	-1.06296349274476	0.28847866007601003	0.621455221261538	-5.88704875565632	0	Exon
ENSG00000171824.13	e9054	EXOSC10	0.029420303613971997	-0.14972864489509602	1.06295240640878	0.288483681272032	0.621455221261538	-5.686631803642809	0	Exon
ENSG00000197536.10	e349763	C5orf56	-0.0626671314185283	-2.41971212433352	-1.0629514943876601	0.28848409434502803	0.621455221261538	-5.1046457656058	0	Exon
ENSG00000132530.16	e918103	XAF1	-0.0594311393081787	-0.21357618260279201	-1.06294871270901	0.28848535422658506	0.621455221261538	-5.66915114132993	0	Exon
ENSG00000198901.13	e850415	PRC1	-0.0493679219142195	-1.41747336480557	-1.06294686833633	0.28848618958434197	0.621455221261538	-5.374782738601309	0	Exon
ENSG00000175279.21	e8663	APITD1	0.0317099511629509	0.012204894075651002	1.0629367761372	0.288490760596677	0.621455221261538	-5.721679309624291	0	Exon
ENSG00000070495.14	e976791	JMJD6	-0.0367579369091183	-0.699818716211372	-1.06293374427335	0.288492133814102	0.621455221261538	-5.54868338672711	0	Exon
ENSG00000070495.14	e976799	JMJD6	-0.0367579369091183	-0.699818716211372	-1.06293374427335	0.288492133814102	0.621455221261538	-5.54868338672711	0	Exon
ENSG00000273108.1	e599249		-0.0444438471182308	0.284043794762892	-1.06293097620511	0.28849338755485	0.621455221261538	-5.78052745645271	0	Exon
ENSG00000047365.11	e284063	ARAP2	-0.0390455602707168	-0.357992534236738	-1.0629242095922902	0.28849645237134197	0.621455221261538	-5.63603770126624	0	Exon
ENSG00000103932.11	e817781	RPAP1	-0.0460282938224052	-1.5418940462414	-1.06292272929262	0.288497122849595	0.621455221261538	-5.3336230547425405	0	Exon
ENSG00000108654.12	e967336	DDX5	-0.0210613842656063	3.4063749623268396	-1.06292265749384	0.288497155369737	0.621455221261538	-6.11031444294659	0	Exon
ENSG00000186187.11	e903101	ZNRF1	-0.0287968713457736	-0.166051377443919	-1.0629138469864399	0.288501145971402	0.621457215381083	-5.682372126323121	0	Exon
ENSG00000185024.16	e806720	BRF1	-0.0482461913255695	-1.7319350048790698	-1.06291287250824	0.288501587350586	0.621457215381083	-5.280225904722901	0	Exon
ENSG00000187954.12	e523282	CYHR1	-0.0651698890544254	-2.73859771961828	-1.0629055678116	0.28850489594712997	0.621460565975865	-5.0516934016675	0	Exon
ENSG00000176155.18	e983916	CCDC57	-0.0529463022690775	-2.04717491287783	-1.0629006523253102	0.288507122386822	0.621461585499389	-5.217907862120541	0	Exon
ENSG00000198131.13	e1076593	ZNF544	0.0228855787108238	2.59654284483977	1.06289533384049	0.288509531375352	0.621462998229241	-6.0577901478853	0	Exon
ENSG00000260314.2	e571545	MRC1	-0.0882649454689894	-2.79446713128569	-1.0628894890304301	0.288512178776703	0.62146492449115	-5.06291614899655	0	Exon
ENSG00000127603.23	e27850	MACF1	0.0202616769497066	2.29869954306221	1.06287739930839	0.28851765485737296	0.621472943762895	-6.03552710529665	0	Exon
ENSG00000114923.16	e189079	SLC4A3	0.0278595259977475	2.12313304923876	1.0628683121915798	0.288521770944114	0.62147447824464	-6.018555795534519	0	Exon
ENSG00000205629.11	e876282	LCMT1	-0.0223679003868523	0.51434101717889	-1.06286808558277	0.288521873589005	0.62147447824464	-5.8158113012405	0	Exon
ENSG00000103932.11	e817836	RPAP1	0.028247557083691	0.542951825060316	1.0628211099831502	0.28854315222469396	0.621512784978369	-5.82771147571962	0	Exon
ENSG00000049540.16	e445564	ELN	0.0741826779098925	-2.40647031590032	1.0628210835415999	0.28854316420228004	0.621512784978369	-5.13773477157988	0	Exon
ENSG00000007174.17	e924743	DNAH9	0.120412182834927	-2.55688000592408	1.06281285823426	0.288546890146327	0.621517034000029	-5.09024184426127	0	Exon
ENSG00000105705.15	e1036851	SUGP1	-0.0300107252021785	-0.568745369414408	-1.06280030376172	0.288552577201735	0.6215255070901229	-5.59100386955338	0	Exon
ENSG00000136840.18	e554547	ST6GALNAC4	-0.0396631285955559	-1.3404488303256399	-1.06278853047467	0.288557910456546	0.621533218015923	-5.38287398054837	0	Exon
ENSG00000100138.13	e1136971	SNU13	-0.0307102910293667	0.12262860809845301	-1.06278157577883	0.28856106093898304	0.621534447147261	-5.74331941342099	0	Exon
ENSG00000129187.14	e317050	DCTD	0.0602358064599527	-2.4994143706752996	1.0627762903328	0.288563455265567	0.621534447147261	-5.095747511629191	0	Exon
ENSG00000071894.15	e523006	CPSF1	-0.036785254304733	-0.8819248338952559	-1.06277246416172	0.288565188543597	0.621534447147261	-5.50718240097595	0	Exon
ENSG00000166997.7	e457132	CNPY4	-0.0409825666237413	-1.0616838619477198	-1.06277178881113	0.288565494482125	0.621534447147261	-5.46503203771861	0	Exon
ENSG00000204241.7	e677514		0.0933949452856207	-3.24391532292279	1.06275786044889	0.28857180417627504	0.621537801933844	-4.937614779843179	0	Exon
ENSG00000167619.11	e1053975	TMEM145	0.0431605608209948	-1.4052227041353997	1.0627552358372199	0.288572993163338	0.621537801933844	-5.37615231672199	0	Exon
ENSG00000008300.15	e219996	CELSR3	0.0289895530133011	1.5847868487603602	1.06275465642161	0.28857325564743896	0.621537801933844	-5.96876755212161	0	Exon
ENSG00000142227.10	e1061430	EMP3	0.0748467756926538	-2.3428430163342897	1.06275253312089	0.288574217536408	0.621537801933844	-5.1433315868898	0	Exon
ENSG00000251369.8	e1075854	ZNF550	-0.0481107057941624	-1.90362401354031	-1.06274512805592	0.28857757216548996	0.621537801933844	-5.23770064929656	0	Exon
ENSG00000251369.8	e1075881	ZNF550	-0.0481107057941624	-1.90362401354031	-1.06274512805592	0.28857757216548996	0.621537801933844	-5.23770064929656	0	Exon
ENSG00000143207.19	e84059	RFWD2	-0.0256721391722036	0.505429348212093	-1.06272247551072	0.28858783434422103	0.6215561281116441	-5.8101175709390995	0	Exon
ENSG00000133134.11	e1163938	BEX2	0.0253665089663547	2.28401908604953	1.06271164032564	0.288592743045772	0.621562081047865	-6.023894530463901	0	Exon
ENSG00000123179.13	e756446	EBPL	0.0620181253045879	-2.14662663048622	1.06270627934511	0.28859517177030397	0.621562081047865	-5.18989453486415	0	Exon
ENSG00000127527.13	e1031274	EPS15L1	-0.0430348604743665	-1.28149351639517	-1.06270476339597	0.288595858554433	0.621562081047865	-5.4018615848244504	0	Exon
ENSG00000168802.12	e898607	CHTF8	0.0219772358853293	1.1503678180170802	1.06269584761744	0.28859989777245	0.621565565557215	-5.91828551769711	0	Exon
ENSG00000163938.16	e228062	GNL3	0.0303758111115068	-0.132339635158966	1.06269345153668	0.2886009833030819	0.621565565557215	-5.696759654785219	0	Exon
ENSG00000108924.13	e960710	HLF	-0.0318601956375954	4.75267394934661	-1.06268456673063	0.28860500853758503	0.6215704583514841	-6.18601017640483	0	Exon
ENSG00000165521.15	e797050	EML5	0.036665292237016	-0.834795894022328	1.06267947291612	0.288607316291972	0.621571652160831	-5.52414601327431	0	Exon
ENSG00000143545.8	e69143	RAB13	0.0494733338810493	-1.2386148523754799	1.06267207327625	0.28861066872356606	0.621572174145293	-5.42174891217909	0	Exon
ENSG00000187801.14	e29119	ZFP69B	0.0362626194784361	-0.29570435508697995	1.06266137996353	0.28861551341122	0.621572174145293	-5.664820334136231	0	Exon
ENSG00000177917.10	e160295	ARL6IP6	-0.0363097485274025	-0.858464535246121	-1.06266122651442	0.288615582932921	0.621572174145293	-5.513161706693059	0	Exon
ENSG00000153310.18	e515859	FAM49B	-0.0681923982042882	-2.43428764044822	-1.0626575209798599	0.288617261766998	0.621572174145293	-5.11617950808015	0	Exon
ENSG00000163956.10	e278232	LRPAP1	0.0263672831820762	3.8453137511170095	1.06265575846746	0.288618060295366	0.621572174145293	-6.136102348715639	0	Exon
ENSG00000183878.15	e1179966	UTY	0.0310294214939228	-1.4476270826490603	1.06265298863614	0.28861931520523804	0.621572174145293	-5.71271819965339	0	Exon
ENSG00000189212.12	e435781	DPY19L2P1	-0.0371748444177524	-0.5280290918581421	-1.06264876596966	0.28862122834900605	0.621572174145293	-5.6116938771002	0	Exon
ENSG00000164733.20	e484177	CTSB	0.0748454137656628	-2.18643696361705	1.06264797597472	0.288621586269274	0.621572174145293	-5.17990690475593	0	Exon
ENSG00000122958.14	e584293	VPS26A	-0.0306905445256739	-0.0699170371738489	-1.06263395198703	0.288627940118754	0.6215820814505	-5.701532316479359	0	Exon
ENSG00000159082.17	e1106774	SYNJ1	0.0241990718069281	1.3147719324893998	1.0626233035986898	0.288632764648328	0.621588695149343	-5.935044630545599	0	Exon
ENSG00000186001.12	e273669	LRCH3	0.0338187296869532	-0.7727536590218019	1.06259774281567	0.288644345849283	0.6216098595934699	-5.539567494797129	0	Exon
ENSG00000188739.14	e104431	RBM34	0.0209611203470544	0.933361079803897	1.06258106875513	0.288651900781282	0.6216220071839379	-5.88406895459637	0	Exon
ENSG00000068885.14	e258709	IFT80	-0.0231683188058258	2.37495904502857	-1.06257582986317	0.288654274524201	0.6216220071839379	-6.03745377897885	0	Exon
ENSG00000184922.13	e952536	FMNL1	0.0412304960924931	-0.570676664792287	1.0625736828177201	0.288655247354708	0.6216220071839379	-5.59054051962997	0	Exon
ENSG00000107372.12	e538061	ZFAND5	0.0203947239665092	3.05691820444937	1.06256743883202	0.288658076529493	0.6216243234486422	-6.088553998929269	0	Exon
ENSG00000163618.17	e232463	CADPS	0.0263557875649955	1.32907503230451	1.06255820006613	0.28866226268553496	0.621629561922617	-5.9391400526292895	0	Exon
ENSG00000269313.5	e1154102	MAGIX	-0.0645900594950287	-2.68139222341245	-1.06255426348571	0.288664046392948	0.621629626729709	-5.04855729800437	0	Exon
ENSG00000157445.14	e229721	CACNA2D3	0.0283527892764956	0.8531400590692729	1.06254313140941	0.28866909049819106	0.621636712665246	-5.8749001839395705	0	Exon
ENSG00000260314.2	e571563	MRC1	0.105472188555063	-3.4036295316482597	1.0625159775275799	0.288681394566092	0.6216594324431309	-4.95421892402112	0	Exon
ENSG00000141012.12	e908346	GALNS	0.0563554358058491	-2.06755506854754	1.06250011505529	0.288688582392722	0.6216711344690239	-5.1994369583949895	0	Exon
ENSG00000184634.15	e1158958	MED12	-0.0527710444960768	-2.07869173609628	-1.06249547324866	0.28869068577636	0.6216718874187211	-5.19123995780032	0	Exon
ENSG00000179526.16	e522084	SHARPIN	-0.0270423077716721	0.0611442843132212	-1.0624874436834	0.288694324310053	0.621675946159845	-5.73108883067137	0	Exon
ENSG00000136709.11	e152569	WDR33	-0.0354347840242385	-0.8537362094210771	-1.0624786054894901	0.288698329303268	0.621680793982815	-5.524396954153009	0	Exon
ENSG00000164638.10	e427008	SLC29A4	-0.0768226135254955	-2.7549783248172797	-1.06246627180959	0.288703918325212	0.621682166978	-5.0321568968796795	0	Exon
ENSG00000078687.17	e977815	TNRC6C	-0.0397751176082275	-1.1418333351991998	-1.06245547006201	0.288708813210313	0.621682166978	-5.43574875572682	0	Exon
ENSG00000113407.13	e324689	TARS	0.0258160725764176	1.71290624591657	1.06244136133515	0.288715206760058	0.621682166978	-5.979715619905231	0	Exon
ENSG00000172456.17	e40528	FGGY	0.072054962770868	-2.0846545701445	1.06243564808974	0.28871779581742796	0.621682166978	-5.19493621077898	0	Exon
ENSG00000162687.16	e88414	KCNT2	-0.0663148211400479	-2.65632333118726	-1.06242889623863	0.288720855557445	0.621682166978	-5.06033697105263	0	Exon
ENSG00000160094.14	e24520	ZNF362	0.0192815361548005	2.3025513312801698	1.06242844826848	0.288721058565094	0.621682166978	-6.0374576251252	0	Exon
ENSG00000256053.7	e805390	APOPT1	0.0456006307768281	-1.19215517541576	1.0624262291072801	0.288722064228842	0.621682166978	-5.4344338530906295	0	Exon
ENSG00000256053.7	e805395	APOPT1	0.0456006307768281	-1.19215517541576	1.0624262291072801	0.288722064228842	0.621682166978	-5.4344338530906295	0	Exon
ENSG00000256053.7	e805398	APOPT1	0.0456006307768281	-1.19215517541576	1.0624262291072801	0.288722064228842	0.621682166978	-5.4344338530906295	0	Exon
ENSG00000256053.7	e805402	APOPT1	0.0456006307768281	-1.19215517541576	1.0624262291072801	0.288722064228842	0.621682166978	-5.4344338530906295	0	Exon
ENSG00000256053.7	e805405	APOPT1	0.0456006307768281	-1.19215517541576	1.0624262291072801	0.288722064228842	0.621682166978	-5.4344338530906295	0	Exon
ENSG00000169744.12	e281791	LDB2	0.0712718637438601	-3.1630933288672596	1.06242154620893	0.288724186399312	0.621682166978	-4.9625069723960795	0	Exon
ENSG00000140398.13	e840821	NEIL1	-0.0487918538908467	-1.75916017668712	-1.06241935766918	0.28872517819350296	0.621682166978	-5.27863068782702	0	Exon
ENSG00000118514.13	e413706	ALDH8A1	-0.0790787105375482	-2.29638755596125	-1.06241922514176	0.288725238251855	0.621682166978	-5.13654911085653	0	Exon
ENSG00000136936.10	e544904	XPA	-0.0226705164446045	1.4759308795382602	-1.0624140999143101	0.288727560892453	0.621682166978	-5.954400949628919	0	Exon
ENSG00000107099.15	e524332	DOCK8	-0.0641655451581464	-1.88154469870022	-1.06241245540963	0.28872830614856104	0.621682166978	-5.2708140766335	0	Exon
ENSG00000148450.12	e572740	MSRB2	0.0237868808151458	1.05032970546867	1.0624091404299398	0.288729808433958	0.621682166978	-5.900700307118139	0	Exon
ENSG00000165655.16	e588555	ZNF503	-0.0309707029696722	1.7040828889183999	-1.0624055730993298	0.28873142508587296	0.621682166978	-5.98167563764982	0	Exon
ENSG00000182957.15	e749280	SPATA13	0.0234149807825531	2.35192356727508	1.06240039905872	0.28873376988158	0.621682166978	-6.0414519525704895	0	Exon
ENSG00000205710.3	e916180	C17orf107	-0.0568220389825937	-1.8621343856586798	-1.06239822436562	0.288734755422929	0.621682166978	-5.263367859421161	0	Exon
ENSG00000163931.15	e228995	TKT	-0.0304533037154606	0.463736683450151	-1.0623959284736602	0.28873579589241805	0.621682166978	-5.808833795996669	0	Exon
ENSG00000099139.13	e538621	PCSK5	0.0385234638285962	-0.23326684046681198	1.06237918587671	0.28874338350444106	0.6216855199328339	-5.66936108304567	0	Exon
ENSG00000180957.17	e1125855	PITPNB	-0.0240879867956357	0.452007265091803	-1.0623762875362	0.288744697023051	0.6216855199328339	-5.80297478864583	0	Exon
ENSG00000048028.11	e667385	USP28	-0.0299347608382175	0.5538535592977429	-1.0623756221120502	0.288744998591711	0.6216855199328339	-5.82685096205644	0	Exon
ENSG00000176209.11	e497037	SMIM19	-0.0741404724537533	-2.8726931753704603	-1.06237165968098	0.28874679436055395	0.6216855199328339	-5.0352569372847	0	Exon
ENSG00000145740.18	e333425	SLC30A5	0.0372273050457387	-0.998687720788803	1.0623712572998198	0.288746976719618	0.6216855199328339	-5.4840138186036205	0	Exon
ENSG00000068885.14	e258728	IFT80	-0.0231594474613599	2.3749204235902	-1.06236927350937	0.28874787577421196	0.6216855199328339	-6.03766690002674	0	Exon
ENSG00000230590.7	e1160518	FTX	-0.0303990750538643	-0.11515425551624699	-1.06235798159444	0.28875299331047	0.6216870595725601	-5.702129770518219	0	Exon
ENSG00000149243.15	e655853	KLHL35	0.03501653972624	-0.486854600617416	1.06235336047275	0.28875508763705393	0.6216870595725601	-5.634532531752431	0	Exon
ENSG00000130640.13	e607658	TUBGCP2	0.0288186133831015	0.21628593655578401	1.06234882400093	0.28875714360968796	0.6216870595725601	-5.768015142958371	0	Exon
ENSG00000175054.14	e253812	ATR	0.0286356867292101	-0.21914745275635	1.06234286950362	0.28875984226013596	0.6216870595725601	-5.674632108717389	0	Exon
ENSG00000163138.18	e282463	PACRGL	-0.0393505914315808	-0.587595530905653	-1.06234242172463	0.28876004519969606	0.6216870595725601	-5.58158990688203	0	Exon
ENSG00000163138.18	e282515	PACRGL	-0.0393505914315808	-0.587595530905653	-1.06234242172463	0.28876004519969606	0.6216870595725601	-5.58158990688203	0	Exon
ENSG00000115091.11	e149888	ACTR3	0.0190721166763476	1.9698310291371701	1.06234060778624	0.288760867302373	0.6216870595725601	-6.0030173691797994	0	Exon
ENSG00000113108.18	e355152	APBB3	-0.0304740968188128	0.276370631913069	-1.06233515454608	0.28876333879790506	0.6216886047771999	-5.7760033943685904	0	Exon
ENSG00000058056.8	e262803	USP13	-0.0548418260025729	-2.064840996726	-1.06232823082313	0.28876647676034195	0.6216915848140621	-5.19811898559562	0	Exon
ENSG00000113615.12	e351213	SEC24A	0.0339247890748829	-0.5844819316665911	1.06230879388632	0.28877528607172304	0.621706228347516	-5.58216808559472	0	Exon
ENSG00000135679.22	e719699	MDM2	-0.0289356731796688	-0.0114497524437753	-1.0623054842024302	0.288776786122291	0.621706228347516	-5.71475100620556	0	Exon
ENSG00000076053.10	e667684	RBM7	-0.0383301220784943	-1.25049218013166	-1.06229883806279	0.28877979837317796	0.6217089375808721	-5.4158849312875	0	Exon
ENSG00000249209.2	e1107750		0.0169632266155504	3.4693219791227103	1.0622737934083102	0.288791149632141	0.621729599575782	-6.11218611793567	0	Exon
ENSG00000204469.12	e382213	PRRC2A	-0.0296772628984555	0.578631947803985	-1.06224436848964	0.288804486591217	0.621754536246568	-5.832034972409691	0	Exon
ENSG00000168765.15	e54851	GSTM4	0.0361882918940239	0.127054536410074	1.0622265077401898	0.288812582248767	0.6217681889143871	-5.7505904945907105	0	Exon
ENSG00000155827.11	e545941	RNF20	-0.0248150224435135	0.306666053115003	-1.06221631799044	0.288817200977297	0.621774356179018	-5.7810300157733705	0	Exon
ENSG00000150776.17	e666240	C11orf57	-0.0292880309752733	0.16114398934676	-1.06219630283039	0.28882627343496997	0.6217875778299139	-5.74901571297377	0	Exon
ENSG00000070748.17	e579895	CHAT	-0.0830572409618902	-3.23507949644169	-1.0621918895884201	0.28882827389213	0.6217875778299139	-4.979590300091861	0	Exon
ENSG00000127463.13	e13628	EMC1	-0.0223272612888384	0.497952352177916	-1.06219115984486	0.288828604674971	0.6217875778299139	-5.8178901969657	0	Exon
ENSG00000136159.3	e755752	NUDT15	-0.0368861020552951	-0.9781042310128841	-1.06217686507612	0.28883508435111	0.621796679597257	-5.49557348589553	0	Exon
ENSG00000144410.4	e181565	CPO	0.0814451861989468	-3.45359893253793	1.0621740933986998	0.28883634073623	0.621796679597257	-4.9055943405781	0	Exon
ENSG00000196169.14	e971301	KIF19	-0.0827346886213995	-1.59171039184243	-1.0621643024578198	0.288840778941921	0.621797640955735	-5.353092012352139	0	Exon
ENSG00000235423.8	e743416		0.0966798853555746	-3.62441535079029	1.06216265279286	0.288841526734904	0.621797640955735	-4.878561811632309	0	Exon
ENSG00000178950.16	e274703	GAK	0.0236472926435154	0.8389297097308421	1.06215985030096	0.28884279710724	0.621797640955735	-5.876563148493731	0	Exon
ENSG00000131446.16	e371764	MGAT1	0.0316511806394731	0.0789427874635594	1.0621576298231301	0.28884380365471	0.621797640955735	-5.7381294317543805	0	Exon
ENSG00000204175.5	e578570	GPRIN2	-0.0775355379755742	-2.442248190884	-1.06215051139164	0.288847030471309	0.621800811299096	-5.11049934550019	0	Exon
ENSG00000117569.18	e51191	PTBP2	-0.03269505591564	-0.339923664278026	-1.0621408103724599	0.28885142802565	0.621806501835009	-5.6405266999437496	0	Exon
ENSG00000149182.14	e630323	ARFGAP2	-0.0271076526934866	0.202319031437382	-1.06213186792567	0.288855481752807	0.621811157884241	-5.762314659131991	0	Exon
ENSG00000242086.8	e271042	LINC00969	-0.0778334923282717	-1.1091355415631798	-1.06212457209755	0.28885878907487	0.621811157884241	-5.4510420213848	0	Exon
ENSG00000110013.12	e674220	SIAE	-0.0436497558455706	-1.42447882560666	-1.06212384748851	0.288859117553778	0.621811157884241	-5.37819603657526	0	Exon
ENSG00000107833.10	e597854	NPM3	0.0537481296262509	-1.93870852346724	1.06212010088483	0.288860815963741	0.621811157884241	-5.2656718434310905	0	Exon
ENSG00000111445.13	e738422	RFC5	-0.0386520179504584	-1.23876033336897	-1.06211669140468	0.288862361554777	0.621811157884241	-5.417606063340731	0	Exon
ENSG00000162601.9	e40318	MYSM1	-0.06407069510223501	-2.71513861106507	-1.0621086750795201	0.288865995550259	0.6218152045072081	-5.04796502477718	0	Exon
ENSG00000113494.16	e325361	PRLR	0.107583907128893	-2.37221957941751	1.06210392928731	0.28886814694805296	0.621816059649016	-5.1912738987795	0	Exon
ENSG00000162687.16	e88472	KCNT2	0.0643397311582904	-2.54261366168831	1.06208935766022	0.288874752734088	0.621826503215	-5.096163559651691	0	Exon
ENSG00000137672.12	e662648	TRPC6	-0.101722780194746	-3.47805999121776	-1.0620703384177301	0.288883374920622	0.621841287094587	-4.896594860419031	0	Exon
ENSG00000108883.12	e951897	EFTUD2	0.0290837502953077	-0.348436929259647	1.06205347003527	0.28889102218159995	0.6218539722132149	-5.64641824733049	0	Exon
ENSG00000065357.19	e711082	DGKA	-0.0650467364150017	-1.8017009374584498	-1.06204844612213	0.28889329979307105	0.621854359165474	-5.29323183366744	0	Exon
ENSG00000177694.15	e261938	NAALADL2	-0.0677551782529706	-2.70912792094095	-1.0620425252694001	0.28889598405135103	0.621854359165474	-5.048598279472571	0	Exon
ENSG00000184903.9	e464501	IMMP2L	-0.039152053004734	-1.11902816188445	-1.0620414651008199	0.288896464687665	0.621854359165474	-5.457133377144429	0	Exon
ENSG00000153006.15	e332026	SREK1IP1	0.0330359419410349	-0.263187031424167	1.06202981767553	0.28890174518120193	0.621855496378045	-5.667033385078359	0	Exon
ENSG00000164327.12	e327202	RICTOR	-0.0380809630278892	-0.817600380351782	-1.06202936170507	0.28890195190195195	0.621855496378045	-5.527540045422059	0	Exon
ENSG00000100354.20	e1135637	TNRC6B	-0.0254031109953455	0.103979503648826	-1.06202869148291	0.288902255756974	0.621855496378045	-5.7416667441712	0	Exon
ENSG00000261587.2	e522715	TMEM249	-0.0653715157274219	-2.15370637486944	-1.0620201346022	0.288906135163003	0.621859171272849	-5.17961835279746	0	Exon
ENSG00000111142.13	e726637	METAP2	-0.0208056183343624	1.30282057809133	-1.0620171868923198	0.288907471565099	0.621859171272849	-5.93698260122049	0	Exon
ENSG00000073050.11	e1054929	XRCC1	-0.0398848105491725	-1.01605257042845	-1.0620094889356	0.28891096160450297	0.6218593165144929	-5.47510321754184	0	Exon
ENSG00000108654.12	e967341	DDX5	-0.0210429157968684	3.40613361755521	-1.06200657375835	0.28891228327221	0.6218593165144929	-6.11125856032438	0	Exon
ENSG00000259797.1	e898135		-0.0680820762505067	-3.17674249761354	-1.0620054299958899	0.288912801826325	0.6218593165144929	-4.95984994474588	0	Exon
ENSG00000096696.13	e374035	DSP	0.0836992075987182	-3.0361866315362596	1.06199930933081	0.288915576797898	0.621861513489964	-4.99130173933265	0	Exon
ENSG00000143393.16	e66725	PI4KB	-0.0249373930832854	0.41687977511669605	-1.06199355864979	0.28891818404346103	0.6218633494277039	-5.800111947676901	0	Exon
ENSG00000075292.18	e133262	ZNF638	0.01709897446177	4.333013956749009	1.06197563140661	0.288926312004769	0.6218770679802691	-6.1641270930673	0	Exon
ENSG00000125945.14	e16233	ZNF436	0.0348469784540411	-0.623867475626259	1.06194921504888	0.28893828909378005	0.6218990710728161	-5.58339672051355	0	Exon
ENSG00000169762.16	e281707	TAPT1	-0.0305982029901073	-0.272521820708368	-1.06194126448929	0.288941893916895	0.621901403732281	-5.65663916663866	0	Exon
ENSG00000182247.9	e208108	UBE2E2	-0.0809171883065593	-3.37713556573621	-1.06193908608313	0.288942881622351	0.621901403732281	-4.920115700358769	0	Exon
ENSG00000068024.16	e196353	HDAC4	-0.0415725560469584	-1.09598775430704	-1.06193141022868	0.28894636192971396	0.621903461800931	-5.45004137761614	0	Exon
ENSG00000114268.11	e219397	PFKFB4	-0.0549903999417511	-1.88898747858752	-1.06192923854489	0.28894734659749605	0.621903461800931	-5.23690650096689	0	Exon
ENSG00000101608.12	e986831	MYL12A	-0.0271082009826712	2.3113823145372296	-1.06192221469957	0.288950531309742	0.6219065402841141	-6.036171978753719	0	Exon
ENSG00000128309.16	e1132416	MPST	-0.0301899095149424	1.74370651131578	-1.06191431840681	0.288954111630527	0.621909258839945	-5.984535135515901	0	Exon
ENSG00000178741.11	e840380	COX5A	0.0335486442666126	0.46894867302515497	1.06191169042583	0.28895530321089896	0.621909258839945	-5.81285253883013	0	Exon
ENSG00000165609.12	e569666	NUDT5	0.0300699430782211	-0.17117964505072303	1.06190277993424	0.288959343434938	0.621913806221421	-5.6849256209384205	0	Exon
ENSG00000163466.15	e185140	ARPC2	0.0384679311012603	-0.7982517262584271	1.06189929218207	0.28896092487326397	0.621913806221421	-5.549474077522629	0	Exon
ENSG00000106524.8	e429966	ANKMY2	0.0269675123382492	1.01864641796324	1.06189222132511	0.288964131003258	0.621916930644239	-5.89908797037336	0	Exon
ENSG00000100288.19	e1142445	CHKB	0.0757176166892375	-2.77632530595725	1.0618720086112399	0.288973296162032	0.62193288014473	-5.0455664393909405	0	Exon
ENSG00000137409.19	e390049	MTCH1	-0.023002610524657997	2.8476947907999506	-1.06186313791298	0.28897731851219705	0.621937761085049	-6.074129232365429	0	Exon
ENSG00000132002.7	e1029075	DNAJB1	-0.0764605275739553	2.68144243149478	-1.0618297109195	0.288992476066573	0.621966607037012	-6.0572064092337	0	Exon
ENSG00000075624.13	e427164	ACTB	-0.0222371264499489	7.749358908800531	-1.0618102007196502	0.289001323264393	0.621981871637292	-6.3364019268008605	0	Exon
ENSG00000023572.8	e88332	GLRX2	0.0377368799089146	-0.8597806625960849	1.06180147392174	0.289005280623368	0.621986513740275	-5.5314740514436	0	Exon
ENSG00000120899.17	e490630	PTK2B	0.0318377946558546	0.320052179098263	1.0617977056541898	0.28900698943873	0.621986513740275	-5.79078471292987	0	Exon
ENSG00000266967.6	e948703	AARSD1	0.0359466197793017	-0.511899176732694	1.06178633078666	0.28901214769893896	0.621993838841247	-5.62258048640898	0	Exon
ENSG00000241468.7	e455837	ATP5J2	0.0207568074861258	2.75944861568523	1.06177718776672	0.289016293908935	0.621998985795433	-6.0679736353467595	0	Exon
ENSG00000158856.17	e487559	DMTN	-0.0346631986470692	1.22217799857573	-1.06177155744742	0.28901884718666804	0.6219998285842341	-5.9234307807488396	0	Exon
ENSG00000168936.10	e275776	TMEM129	-0.0765749955329167	-2.81222639183233	-1.06176798256648	0.289020468357336	0.6219998285842341	-5.04029889081333	0	Exon
ENSG00000105854.12	e454138	PON2	0.0341558864803019	2.9123358065498297	1.0617643884497499	0.289022098257431	0.6219998285842341	-6.07967058818192	0	Exon
ENSG00000170142.11	e208155	UBE2E1	-0.0170715250576327	3.5773060643584706	-1.06175988219777	0.289024141811565	0.6219998285842341	-6.119871124588389	0	Exon
ENSG00000141012.12	e908296	GALNS	0.0602603755805399	-2.3067129694466697	1.06175697809956	0.28902545880521396	0.6219998285842341	-5.13943360326999	0	Exon
ENSG00000103037.11	e892236	SETD6	-0.0425058154347518	-0.93273644795396	-1.06175123753595	0.289028062133325	0.622000022302578	-5.49387367340661	0	Exon
ENSG00000058673.15	e92345	ZC3H11A	0.0146067406773866	3.8716656711491604	1.06174904127091	0.28902905813702395	0.622000022302578	-6.138317478590531	0	Exon
ENSG00000079337.15	e699483	RAPGEF3	-0.0381958923632365	0.825522379549859	-1.06172444526568	0.28904021255605394	0.6220171176659169	-5.8681073816997005	0	Exon
ENSG00000116212.14	e38807	LRRC42	-0.0349546192668535	-0.61465655523927	-1.06172281403401	0.289040952338575	0.6220171176659169	-5.5792090573610995	0	Exon
ENSG00000120647.9	e678456	CCDC77	-0.0693593012796695	-3.02342725986636	-1.06171991722726	0.28904226607726896	0.6220171176659169	-4.98424945090008	0	Exon
ENSG00000172209.5	e463352	GPR22	0.0485832332643083	0.839586635477396	1.06170743974759	0.28904792481910196	0.62202397984536	-5.87151160402087	0	Exon
ENSG00000257622.1	e806673		-0.0801853558032087	-2.7157598652541806	-1.06170514775521	0.28904896428341603	0.62202397984536	-5.066225489381	0	Exon
ENSG00000115947.13	e157056	ORC4	0.0299009578533265	0.0058043445244131	1.06169907682247	0.28905171758486303	0.622026128734634	-5.724978421910071	0	Exon
ENSG00000115274.14	e135923	INO80B	0.0251987135884228	0.8520985404608851	1.06168956586015	0.289056031051003	0.622028920020902	-5.8772559890625	0	Exon
ENSG00000158552.12	e187261	ZFAND2B	-0.0316269667545236	-0.467299394819595	-1.0616823028453102	0.28905932504444504	0.622028920020902	-5.613445103390879	0	Exon
ENSG00000164062.12	e222554	APEH	-0.0225450102430629	0.900601669848125	-1.06168036468271	0.28906020406317307	0.622028920020902	-5.882865094954821	0	Exon
ENSG00000159433.11	e819785	STARD9	-0.0599692120310159	-2.5164773005041403	-1.0616779469291502	0.289061300594274	0.622028920020902	-5.101426509597941	0	Exon
ENSG00000085382.11	e405797	HACE1	0.0295008196306468	-0.380606497416854	1.0616723396607899	0.289063843686521	0.622028920020902	-5.6357757439169	0	Exon
ENSG00000170525.18	e568153	PFKFB3	0.0483295405755558	0.7135596703813951	1.0616693762168599	0.289065187718065	0.622028920020902	-5.855451072669231	0	Exon
ENSG00000070669.16	e454604	ASNS	0.0473201902796959	-1.63997370293495	1.0616687819842499	0.28906545722506605	0.622028920020902	-5.32918859000775	0	Exon
ENSG00000131732.11	e338812	ZCCHC9	0.0531722899662644	-2.20308670889964	1.06164860718931	0.28907460735967105	0.622028920020902	-5.171978283232121	0	Exon
ENSG00000134222.16	e54307	PSRC1	-0.0529833049862488	-0.968047206595482	-1.06164477840818	0.289076343898213	0.622028920020902	-5.4934211615016295	0	Exon
ENSG00000129245.11	e920918	FXR2	-0.0232855278472941	0.7754048800945291	-1.0616446869454002	0.289076385381121	0.622028920020902	-5.860250854083519	0	Exon
ENSG00000151466.11	e308139	SCLT1	0.054976257900184004	-2.09557329618611	1.06164086717612	0.289078117839547	0.622028920020902	-5.20177548440908	0	Exon
ENSG00000082898.16	e129010	XPO1	0.0213000613144975	2.42141840414505	1.06164014841473	0.28907844383495196	0.622028920020902	-6.0447860012199195	0	Exon
ENSG00000049860.13	e336032	HEXB	0.0382633279184096	-0.8104843417085359	1.0616395631612099	0.289078709277824	0.622028920020902	-5.54108397534092	0	Exon
ENSG00000108592.16	e966273	FTSJ3	-0.0474080364671269	-1.62112109371922	-1.06162889645716	0.289083547211117	0.622028920020902	-5.31828367364469	0	Exon
ENSG00000196497.15	e773508	IPO4	-0.0589531705944865	-2.171322762606	-1.06161657495544	0.289089135753764	0.622028920020902	-5.1731856450126	0	Exon
ENSG00000179761.11	e934998	PIPOX	-0.05537023803320099	-1.17834459327299	-1.0616148896217499	0.289089900159714	0.622028920020902	-5.430484779763599	0	Exon
ENSG00000160789.19	e73745	LMNA	-0.0454057206093457	-0.13440669604897	-1.0616131612756499	0.289090684075941	0.622028920020902	-5.689746533900981	0	Exon
ENSG00000214706.10	e224388	IFRD2	-0.0412579766351109	-1.14918793855533	-1.06161187672375	0.28909126670386304	0.622028920020902	-5.43654025700773	0	Exon
ENSG00000196189.12	e73806	SEMA4A	0.0476270712503721	-1.02073544352834	1.06161162663314	0.28909138013632896	0.622028920020902	-5.47550359269006	0	Exon
ENSG00000154380.17	e100521	ENAH	0.0290142735058377	1.2798840481043798	1.06161087097734	0.28909172287589396	0.622028920020902	-5.93446991456543	0	Exon
ENSG00000114503.10	e272895	NCBP2	0.0261321683368565	0.6633413483314189	1.06160593263154	0.289093962747023	0.622028920020902	-5.84994959323238	0	Exon
ENSG00000134324.11	e112187	LPIN1	-0.0273035874920562	0.37992770934617603	-1.0616033456023801	0.28909513614299	0.622028920020902	-5.79693736979096	0	Exon
ENSG00000113194.12	e367204	FAF2	-0.029638310034748	-0.27986263534814304	-1.06160086471139	0.289096261401015	0.622028920020902	-5.66168222944223	0	Exon
ENSG00000119689.14	e793387	DLST	0.0365687911900936	-0.900659070829515	1.06159949387621	0.28909688317216103	0.622028920020902	-5.52146079990355	0	Exon
ENSG00000119689.14	e793394	DLST	0.0365687911900936	-0.900659070829515	1.06159949387621	0.28909688317216103	0.622028920020902	-5.52146079990355	0	Exon
ENSG00000084636.17	e22413	COL16A1	-0.0549200356347549	-0.536507179740481	-1.06158591333068	0.289103042963276	0.622036976127449	-5.5934472965200905	0	Exon
ENSG00000100150.16	e1130580	DEPDC5	0.0293976987601353	-0.362032694474067	1.06158268985811	0.289104505061741	0.622036976127449	-5.64471783652824	0	Exon
ENSG00000040531.14	e914139	CTNS	-0.0603963891903608	-2.2550978806526603	-1.06157963287021	0.289105891650924	0.622036976127449	-5.15603673846589	0	Exon
ENSG00000068745.14	e220156	IP6K2	0.0882702783847418	-3.58750153808178	1.06156953405989	0.289110472303312	0.6220392844773039	-4.893764067066201	0	Exon
ENSG00000116016.13	e124570	EPAS1	-0.0316485530182069	1.58258509688544	-1.06156953021519	0.289110474047215	0.6220392844773039	-5.96974962809235	0	Exon
ENSG00000152128.13	e154473	TMEM163	0.0440177011879365	0.23954183675018303	1.06156164220498	0.289114051951607	0.6220394315701441	-5.771912711245481	0	Exon
ENSG00000152128.13	e154475	TMEM163	0.0440177011879365	0.23954183675018303	1.06156164220498	0.289114051951607	0.6220394315701441	-5.771912711245481	0	Exon
ENSG00000089737.15	e800301	DDX24	-0.0236630772929322	1.4729185307358101	-1.06155762479781	0.28911587420958695	0.6220395767733989	-5.95182521785288	0	Exon
ENSG00000144744.16	e234106	UBA3	-0.0322074213133845	-0.644262783333332	-1.06154839473684	0.28912006090757003	0.6220427820185269	-5.57923071452476	0	Exon
ENSG00000143776.18	e101198	CDC42BPA	0.0277481568894177	0.21977783441349105	1.06154389570085	0.289122101657053	0.6220427820185269	-5.7641916474344095	0	Exon
ENSG00000126012.11	e1155556	KDM5C	0.0222500092775899	1.11583629717823	1.06154146269439	0.289123205265675	0.6220427820185269	-5.91554931397838	0	Exon
ENSG00000132470.13	e974495	ITGB4	0.0587204702889054	0.351952209170631	1.06153886609919	0.289124383081091	0.6220427820185269	-5.79659890601962	0	Exon
ENSG00000101608.12	e986854	MYL12A	-0.0270972981287975	2.31137161573476	-1.06152248790145	0.28913181230531	0.622051471778483	-6.0365880577291104	0	Exon
ENSG00000135899.16	e190950	SP110	0.0518192144154531	-1.49874161749024	1.06152222475042	0.289131931672859	0.622051471778483	-5.35464725907575	0	Exon
ENSG00000163468.14	e74197	CCT3	-0.0209126664562567	1.9006507539502702	-1.06151003072138	0.289137463024722	0.622059596765849	-5.99591815023108	0	Exon
ENSG00000272333.5	e1043142	KMT2B	-0.0495424468308354	-1.7851425194515702	-1.06150395814794	0.289140217640595	0.6220617477321221	-5.26613340161905	0	Exon
ENSG00000165916.8	e631649	PSMC3	0.0228732779259621	3.10077539280243	1.0614909831044699	0.289146103386116	0.62207063500311	-6.0904581803674605	0	Exon
ENSG00000088256.8	e1011168	GNA11	-0.0244270315214792	0.668292605318768	-1.06148187903354	0.28915023322757105	0.6220757445267671	-5.84386213527405	0	Exon
ENSG00000078304.19	e803499	PPP2R5C	0.0196990067930829	1.27625224792662	1.06146414709301	0.28915827700779495	0.622089274357188	-5.93342184747524	0	Exon
ENSG00000145715.14	e339535	RASA1	-0.0332287970324441	-0.888420831268965	-1.06145170362049	0.289163921858712	0.6220976430466669	-5.51380821258278	0	Exon
ENSG00000108654.12	e967216	DDX5	-0.0210316805711948	3.40613038857568	-1.06143462363003	0.289171670138768	0.6221105368545881	-6.11185578139388	0	Exon
ENSG00000145734.18	e334839	BDP1	0.0260789807251712	0.690953811167309	1.06140720940733	0.289184106801991	0.622133516815175	-5.85027639081412	0	Exon
ENSG00000170260.8	e476676	ZNF212	-0.0498003596821152	-2.07296853106973	-1.06139636601367	0.28918902608690994	0.62213823619669	-5.19698871915219	0	Exon
ENSG00000157978.11	e17798	LDLRAP1	0.0915814908601979	-3.66772258317475	1.0613946367713	0.289189810591551	0.62213823619669	-4.89266748519949	0	Exon
ENSG00000088826.17	e1079733	SMOX	-0.0362143304974746	1.2161561395682	-1.0613884006374499	0.28919263974766696	0.6221405469267671	-5.92577912507337	0	Exon
ENSG00000090060.17	e801674	PAPOLA	0.0208223628262979	1.4021688493849098	1.06138202713911	0.289195531241472	0.6221429917351421	-5.94858665994684	0	Exon
ENSG00000147642.16	e512496	SYBU	-0.0358750771307699	-0.39092056872513703	-1.06136322739847	0.28920406031871504	0.622157564508097	-5.65260128101656	0	Exon
ENSG00000006071.12	e621543	ABCC8	0.0620049153606589	-2.1676506183466295	1.06135905362167	0.289205953903269	0.622157862418986	-5.18316377307675	0	Exon
ENSG00000154359.12	e484598	LONRF1	-0.0292829793328026	0.0120787229815539	-1.0613482928781302	0.289210835941822	0.622164589235632	-5.72166194562132	0	Exon
ENSG00000106483.11	e436626	SFRP4	-0.10905380277719699	-3.66074403226336	-1.0613417355080301	0.289213810980453	0.62216468600835	-4.88339730876326	0	Exon
ENSG00000204842.14	e735215	ATXN2	-0.0337716560177808	-0.48142031830116205	-1.06134045669668	0.289214391171739	0.62216468600835	-5.60848252920395	0	Exon
ENSG00000140022.9	e796112	STON2	0.0883702274427104	-3.41588844178766	1.06133198955276	0.28921823269887603	0.62216871615696	-4.92900896250734	0	Exon
ENSG00000006607.13	e198633	FARP2	0.0455188020744083	-1.51219546989135	1.06132484353697	0.289221474859546	0.62216871615696	-5.35467556534452	0	Exon
ENSG00000275832.4	e941838	ARHGAP23	-0.0376535133647823	-0.924891895127687	-1.06132472201164	0.289221529996025	0.62216871615696	-5.49926139227836	0	Exon
ENSG00000197226.12	e371160	TBC1D9B	-0.024698809047242004	1.3496872051247901	-1.06130502907019	0.28923046484858195	0.622184160958385	-5.94376387376436	0	Exon
ENSG00000158805.11	e909499	ZNF276	0.0398316645331957	-1.1462330307949298	1.0612964749583	0.28923434597898307	0.6221852254153131	-5.44376840693858	0	Exon
ENSG00000169242.11	e70960	EFNA1	0.0799177169764509	-3.0746732115048503	1.06129620153314	0.289234470036713	0.6221852254153131	-4.9815725443462595	0	Exon
ENSG00000082898.16	e128859	XPO1	0.0212976305144247	2.42126760685382	1.06128206470004	0.28924088421153105	0.622195247525484	-6.0451464635148096	0	Exon
ENSG00000185515.14	e1177824	BRCC3	-0.0371848441826931	-1.14697434974922	-1.06123619881451	0.28926169517887107	0.622236238723486	-5.45398990865705	0	Exon
ENSG00000077063.10	e466472	CTTNBP2	-0.0654975288877616	-2.1812676727438403	-1.06122956493299	0.28926470528834103	0.6222389378983051	-5.175494955767309	0	Exon
ENSG00000155508.13	e362046	CNOT8	0.0545271666810549	-1.92796883652453	1.06120994613518	0.28927360739961	0.6222543112817329	-5.23916190566588	0	Exon
ENSG00000108654.12	e967383	DDX5	-0.0210338694503107	3.4058198287865	-1.06120355136631	0.289276509092677	0.622255451637703	-6.11207738162763	0	Exon
ENSG00000136068.14	e231494	FLNB	-0.0315692223846544	1.03443818238517	-1.06119356942841	0.28928103854044	0.622255451637703	-5.9039435865280305	0	Exon
ENSG00000196132.11	e1102670	MYT1	0.0494311524323792	-1.60688713710787	1.06119219533908	0.28928166205697703	0.622255451637703	-5.32282923302738	0	Exon
ENSG00000160767.20	e71767	FAM189B	-0.0491271132115238	-1.9418890735181498	-1.06118976121038	0.289282766586738	0.622255451637703	-5.2326773110573	0	Exon
ENSG00000111726.12	e691921	CMAS	-0.0228233760088109	0.801639815192806	-1.06118943541539	0.289282914422303	0.622255451637703	-5.8619081180442905	0	Exon
ENSG00000132640.14	e1081649	BTBD3	-0.0830447347182648	-3.38524303549007	-1.06117827138783	0.28928798033927305	0.622260213714559	-4.92366512692986	0	Exon
ENSG00000129158.10	e622020	SERGEF	0.0214593594026941	1.4278167626361298	1.06117416446578	0.28928984395834195	0.622260213714559	-5.94953148081681	0	Exon
ENSG00000148660.20	e587795	CAMK2G	-0.0334165073355085	0.27186417906183397	-1.06116957622925	0.28929192599555104	0.622260213714559	-5.7738965982183	0	Exon
ENSG00000141376.21	e964308	BCAS3	-0.0286001809517837	-0.16864384844673197	-1.0611690236651399	0.289292176737243	0.622260213714559	-5.68797177612608	0	Exon
ENSG00000217555.12	e893281	CKLF	0.0397113291685262	-1.08642889949983	1.0611626134462702	0.28929508556720196	0.622260213714559	-5.4586356614277305	0	Exon
ENSG00000006282.20	e958083	SPATA20	0.0603292317223151	-0.850879660735878	1.06116134616346	0.289295660637303	0.622260213714559	-5.52225502122088	0	Exon
ENSG00000108654.12	e967265	DDX5	-0.0210274169584713	3.40612234236471	-1.0611563665412	0.289297920307635	0.6222612983844671	-6.11214588877641	0	Exon
ENSG00000149269.9	e657129	PAK1	0.023427688431662003	2.6100369293487797	1.06113152585086	0.289309192780909	0.622281089714875	-6.05657117518115	0	Exon
ENSG00000271904.1	e339918		-0.0885529646324322	-3.35790232204167	-1.06112835330438	0.289310632474264	0.622281089714875	-4.924927072140191	0	Exon
ENSG00000130520.10	e1034956	LSM4	-0.0322563269598792	-0.328981322488258	-1.0611094475301999	0.28931921196594707	0.622288350793942	-5.656290008998151	0	Exon
ENSG00000125991.18	e1088492	ERGIC3	0.0187868273729521	2.05407539435459	1.06110559076412	0.28932096219799996	0.622288350793942	-6.01389655398615	0	Exon
ENSG00000271447.5	e939815	MMP28	0.0592877890639297	-2.0775868333912597	1.06110454664528	0.289321436028919	0.622288350793942	-5.19832719431528	0	Exon
ENSG00000180881.19	e721866	CAPS2	0.0782646022980995	-3.0672977164549304	1.0611027236381	0.289322263327929	0.622288350793942	-4.97571848199044	0	Exon
ENSG00000116406.18	e87212	EDEM3	0.0311735427113061	-0.54825792276055	1.0611002139729	0.289323402241875	0.622288350793942	-5.60159188596197	0	Exon
ENSG00000169871.12	e459638	TRIM56	-0.0461516249665568	-0.9327710351491949	-1.06109770439033	0.28932454112135103	0.622288350793942	-5.499542276851809	0	Exon
ENSG00000185630.18	e80019	PBX1	-0.0340457105384244	-0.6239793475268249	-1.06109159168901	0.289327315153182	0.622290541532125	-5.58065070529896	0	Exon
ENSG00000126883.16	e558893	NUP214	0.0658425505145933	-2.66316511995676	1.06108409119748	0.289330719008755	0.622290995565154	-5.06400212949705	0	Exon
ENSG00000165458.13	e652715	INPPL1	0.0327207677077279	-0.178474416307716	1.06108062806177	0.28933229065006605	0.622290995565154	-5.68168153277937	0	Exon
ENSG00000136051.13	e731130	KIAA1033	-0.0282191449673951	0.0378576950387593	-1.06107638491225	0.28933421628535105	0.622290995565154	-5.72500337516001	0	Exon
ENSG00000100311.16	e1135143	PDGFB	-0.054948320938978	-1.6619140849520702	-1.06107565361038	0.289334548167222	0.622290995565154	-5.31250353523399	0	Exon
ENSG00000099783.11	e1018900	HNRNPM	-0.027821099484898002	1.5536905385455702	-1.06105743029236	0.289342818417755	0.6223050072310711	-5.96854106936581	0	Exon
ENSG00000138032.20	e124038	PPM1B	-0.0495898433902115	-1.5671909823351002	-1.0610451458885999	0.289348393513377	0.622313222148948	-5.3183207370373	0	Exon
ENSG00000104889.4	e1026022	RNASEH2A	-0.0685105209308363	-2.95701955442917	-1.06103515648874	0.289352927108854	0.622314309525527	-5.00331542772126	0	Exon
ENSG00000080546.13	e406789	SESN1	0.0270709280447962	0.939918923003123	1.0610336839301	0.289353595419849	0.622314309525527	-5.88964757164202	0	Exon
ENSG00000168000.14	e638679	BSCL2	0.0700185142249416	-3.1626503809519	1.0610298971710999	0.289355314020162	0.622314309525527	-4.96364585243031	0	Exon
ENSG00000005206.16	e1010464	SPPL2B	-0.0425615773148229	-1.3747392315292501	-1.06102158710932	0.289359085521436	0.622314309525527	-5.37925883866582	0	Exon
ENSG00000182796.13	e710653	TMEM198B	-0.0446837655576413	-0.98905556559075	-1.06102010419622	0.289359758541428	0.622314309525527	-5.4853943142578805	0	Exon
ENSG00000108799.12	e947924	EZH1	0.0246032009471119	0.0247107733224966	1.0610182625081	0.289360594392905	0.622314309525527	-5.72630854581534	0	Exon
ENSG00000136153.19	e759301	LMO7	0.0338634398064883	0.309055394648829	1.0610169547746	0.289361187909683	0.622314309525527	-5.796480476350861	0	Exon
ENSG00000018280.16	e185557	SLC11A1	0.12082854200188901	-2.40065264058409	1.06101284685554	0.289363052300172	0.622314543612897	-5.21071838499656	0	Exon
ENSG00000099991.17	e1123706	CABIN1	0.0270742252058862	-0.0930058340894804	1.06098974820406	0.28937353583862296	0.622328422647551	-5.703510305686099	0	Exon
ENSG00000015479.17	e353888	MATR3	-0.030407158498806	0.00573271151759138	-1.06098777295405	0.289374432336188	0.622328422647551	-5.72734535795744	0	Exon
ENSG00000118997.13	e175892	DNAH7	0.0744852827111847	-2.2411103058210697	1.06098702345003	0.289374772510595	0.622328422647551	-5.16491567357597	0	Exon
ENSG00000076864.19	e15189	RAP1GAP	0.0349239919649357	5.3198990011274505	1.06096890327507	0.28938299672457596	0.62234187419777	-6.21863855352466	0	Exon
ENSG00000185909.14	e221677	KLHDC8B	-0.0338238322784083	-0.455816711045271	-1.06096550624322	0.289384538554921	0.62234187419777	-5.61542806134899	0	Exon
ENSG00000167904.14	e499281	TMEM68	0.0418499896326576	-1.33843369879851	1.06096158490569	0.289386318361805	0.6223419262074829	-5.4067501078507005	0	Exon
ENSG00000063241.7	e1074227	ISOC2	-0.0417448285978153	-0.24102486603187803	-1.06095128280555	0.28939099428855	0.622342555270207	-5.66477666032213	0	Exon
ENSG00000160932.10	e519642	LY6E	-0.029180730021947	1.6991726402806597	-1.06095001221892	0.289391570987123	0.622342555270207	-5.983274586254099	0	Exon
ENSG00000077458.12	e661897	FAM76B	-0.0627623029769015	-2.79968541335829	-1.06094474611877	0.28939396119248806	0.622342555270207	-5.02871445932384	0	Exon
ENSG00000167964.12	e859842	RAB26	-0.0666211745502406	-2.1735749415127	-1.0609447137614398	0.28939397587904603	0.622342555270207	-5.177010374537651	0	Exon
ENSG00000249859.8	e515558	PVT1	0.0463253332070015	-0.66442385856987	1.06094160039667	0.28939538899582695	0.622342555270207	-5.55901428349843	0	Exon
ENSG00000110446.10	e635844	SLC15A3	0.0545269119052144	-1.9900092595695702	1.06093675262816	0.289397589345759	0.622343511642996	-5.2420074023036305	0	Exon
ENSG00000137076.19	e533054	TLN1	-0.0234699160975446	0.9667392603004029	-1.0609284801718002	0.289401344150751	0.622345407959131	-5.89343391274788	0	Exon
ENSG00000196498.13	e744444	NCOR2	-0.036272627505466004	-0.28510760771855603	-1.0609270739623	0.2894019824218211	0.622345407959131	-5.65498463693521	0	Exon
ENSG00000260196.1	e621373		0.0342494851526365	0.77526931454294	1.0609076021545	0.28941082067043106	0.622357077997563	-5.86685473370448	0	Exon
ENSG00000067048.16	e1179869	DDX3Y	-0.0328038039169434	-1.48760243587804	-1.0609073821448	0.289410920533817	0.622357077997563	-5.71153006514211	0	Exon
ENSG00000158258.16	e252819	CLSTN2	-0.0706323594651126	-2.08021523927644	-1.06089117444072	0.289418277347485	0.6223671311921121	-5.20520447953727	0	Exon
ENSG00000090686.15	e15408	USP48	0.0226636550818045	1.02503361797811	1.06088934688736	0.28941910689731504	0.6223671311921121	-5.90154133429276	0	Exon
ENSG00000088035.15	e42214	ALG6	-0.0476722647455978	-1.97094240801872	-1.06086095894945	0.28943199275160303	0.6223910653548571	-5.2294992052673095	0	Exon
ENSG00000103091.14	e902960	WDR59	0.0314505127450994	-0.6973160249451951	1.06084076039171	0.28944116151822197	0.6224070060952329	-5.5567607210874295	0	Exon
ENSG00000237438.7	e1117082	CECR7	-0.034022064212837995	-0.20318699044174102	-1.06083469122941	0.28944391654204804	0.6224091547744169	-5.67167406515476	0	Exon
ENSG00000104341.16	e508674	LAPTM4B	0.033467643778014	0.123721575430334	1.06082328361074	0.28944909494244203	0.6224165145324321	-5.74859078693928	0	Exon
ENSG00000214562.14	e591182	NUTM2D	-0.0672963808072422	-1.16453793505015	-1.0607944695418499	0.28946217514544104	0.622433181846161	-5.43484468487988	0	Exon
ENSG00000047315.14	e290132	POLR2B	0.0235537716249451	0.708011757852491	1.0607933954375	0.28946266274494103	0.622433181846161	-5.851854814156	0	Exon
ENSG00000138442.9	e179908	WDR12	0.0304717929815325	-0.40749632018775395	1.06077952100595	0.289468961220051	0.622433181846161	-5.63923055974769	0	Exon
ENSG00000119844.15	e129993	AFTPH	0.0302290543574968	-0.350540306798092	1.06077395668528	0.289471487240404	0.622433181846161	-5.64876592701611	0	Exon
ENSG00000198924.7	e601710	DCLRE1A	0.0235082021573199	1.1067984215367	1.06077132012304	0.289472684158988	0.622433181846161	-5.91367039254263	0	Exon
ENSG00000076242.14	e211569	MLH1	-0.0379382197649564	-0.8771615156944649	-1.06076886258421	0.28947379980943894	0.622433181846161	-5.51304696822182	0	Exon
ENSG00000076242.14	e211576	MLH1	-0.0379382197649564	-0.8771615156944649	-1.06076886258421	0.28947379980943894	0.622433181846161	-5.51304696822182	0	Exon
ENSG00000092140.14	e775744	G2E3	0.0299479976036469	0.0579131516933976	1.06076824418975	0.289474080542817	0.622433181846161	-5.736805539520769	0	Exon
ENSG00000150672.16	e658870	DLG2	-0.0233645559279533	1.46274962375485	-1.06076754525696	0.28947439783851503	0.622433181846161	-5.953223763459901	0	Exon
ENSG00000265794.5	e937985		0.0210580050715415	1.31511510879199	1.06076463838088	0.289475717480478	0.622433181846161	-5.93898792585644	0	Exon
ENSG00000101457.12	e1093915	DNTTIP1	0.0394366488488408	-1.22584053825766	1.06076366227696	0.28947616060578	0.622433181846161	-5.4301641531328295	0	Exon
ENSG00000214575.9	e845449	CPEB1	-0.0332816790733113	0.088805195664511	-1.06075791262947	0.289478770802623	0.6224350187912789	-5.73633906995531	0	Exon
ENSG00000066382.16	e624743	MPPED2	0.0784489266729617	-3.19587515265671	1.06075158735	0.28948164234044105	0.622437417644052	-4.96997807510225	0	Exon
ENSG00000187391.19	e449098	MAGI2	0.0239729240951097	1.62114463163848	1.06070665800926	0.289502039827647	0.622477500171678	-5.97649982438125	0	Exon
ENSG00000154330.12	e536811	PGM5	-0.0670009723102063	-2.3100906245107202	-1.06068506949088	0.289511841152354	0.6224907007721441	-5.149974251745969	0	Exon
ENSG00000168234.12	e992695	TTC39C	0.0405955075056734	-1.27455661434947	1.06068182966806	0.28951331207189096	0.6224907007721441	-5.41376291924634	0	Exon
ENSG00000115145.9	e160154	STAM2	0.0338271432741463	-0.17525735983015697	1.06067798356759	0.289515058255523	0.6224907007721441	-5.6806606367005505	0	Exon
ENSG00000138658.15	e304511	ZGRF1	-0.0461632126406426	-0.520569165085596	-1.06067766401555	0.289515203336959	0.6224907007721441	-5.59773814337103	0	Exon
ENSG00000236106.1	e109895		0.16464578725215898	-4.03813361771968	1.06066083318229	0.28952284485799396	0.622503355145515	-4.8683410078224005	0	Exon
ENSG00000197782.14	e1050058	ZNF780A	-0.0479807019748052	-1.7021686901939699	-1.0606529443938	0.28952642656618105	0.622507280410703	-5.29998967221795	0	Exon
ENSG00000151623.14	e310886	NR3C2	0.0188367402585447	2.74418713499862	1.06063928945683	0.28953262632146104	0.622516834625635	-6.071409140627759	0	Exon
ENSG00000047315.14	e290070	POLR2B	0.0190754493558583	1.72543805219651	1.0606051233216198	0.289548139175734	0.6225412841934571	-5.98387433249783	0	Exon
ENSG00000138777.19	e302266	PPA2	-0.0258491257930438	0.0177042118529625	-1.06060297141014	0.28954911625235696	0.6225412841934571	-5.71779315059921	0	Exon
ENSG00000005469.11	e450836	CROT	-0.0412531267551795	-1.5225067245131898	-1.06060264078594	0.289549266372659	0.6225412841934571	-5.3458140042532305	0	Exon
ENSG00000150995.18	e200390	ITPR1	0.0305700240844916	2.0270311519595	1.0605947797057	0.28955283572076895	0.622545182535112	-6.0090470118886605	0	Exon
ENSG00000137710.14	e665184	RDX	-0.0273853934742342	4.85008036544906	-1.06058570596462	0.289556955718323	0.62255026473113	-6.192479703159879	0	Exon
ENSG00000148925.10	e620128	BTBD10	-0.026072566111857997	0.47095021198268505	-1.06057581776964	0.289561445569673	0.622552366190549	-5.81216762090683	0	Exon
ENSG00000148925.10	e620184	BTBD10	-0.026072566111857997	0.47095021198268505	-1.06057581776964	0.289561445569673	0.622552366190549	-5.81216762090683	0	Exon
ENSG00000196937.10	e466913	FAM3C	0.0268113699256436	0.6272894216317281	1.06057170624552	0.289563312469462	0.6225526041566071	-5.842845192538099	0	Exon
ENSG00000198910.12	e1175151	L1CAM	-0.0457020477458775	-1.5062210662409	-1.06055728256507	0.289569861824348	0.6225595633784761	-5.369304172981981	0	Exon
ENSG00000131067.16	e1087562	GGT7	-0.0267695747514988	-0.00796288440368983	-1.06055022385563	0.289573067006255	0.6225595633784761	-5.72309263066554	0	Exon
ENSG00000168137.15	e201816	SETD5	-0.0391733593150608	-1.0930844540916	-1.0605497502480001	0.289573282060388	0.6225595633784761	-5.44956586810318	0	Exon
ENSG00000115738.9	e110510	ID2	-0.0550116323529623	0.7184365777006272	-1.0605491066399901	0.289573574307893	0.6225595633784761	-5.8551212857862405	0	Exon
ENSG00000111581.9	e719405	NUP107	-0.0332381034976965	-0.7508297044937159	-1.06053438465337	0.28958025927576797	0.6225701596842049	-5.54650578756853	0	Exon
ENSG00000139644.12	e703041	TMBIM6	-0.0175113661330199	3.54501223708764	-1.06052430801332	0.289584834942242	0.62257622109046	-6.12114078460721	0	Exon
ENSG00000176444.18	e71889	CLK2	-0.0361055386622349	-0.8643380675435028	-1.06051702614243	0.28958814157212	0.622579554147671	-5.5126733156415995	0	Exon
ENSG00000116117.17	e180727	PARD3B	0.0415394251394638	-0.293995258815836	1.0605119006463901	0.289590469027532	0.622580782070296	-5.65488809173223	0	Exon
ENSG00000273559.4	e942267	CWC25	0.046689054088605	-1.64931001796618	1.06049693118267	0.289597266638963	0.622590841411913	-5.31322973231942	0	Exon
ENSG00000173264.14	e641020	GPR137	-0.0378825882145353	-0.8273053633223609	-1.06049386118887	0.28959866073196	0.622590841411913	-5.5176817911646605	0	Exon
ENSG00000172893.15	e651501	DHCR7	-0.0433382436355117	0.6465421057394289	-1.06048697443809	0.28960178804175396	0.622592076121642	-5.84562850735759	0	Exon
ENSG00000166452.11	e617716	AKIP1	-0.0264884743439931	0.158481839699039	-1.06048163226049	0.28960421396846503	0.622592076121642	-5.75591327498626	0	Exon
ENSG00000163743.13	e293506	RCHY1	-0.0256807004967979	0.31631959326485803	-1.0604809934830302	0.289604504043471	0.622592076121642	-5.780589398283	0	Exon
ENSG00000064652.10	e346759	SNX24	0.0383639744026244	-0.9026069394478391	1.06047280291994	0.28960822347461307	0.622596296376427	-5.509829796010781	0	Exon
ENSG00000100612.13	e785312	DHRS7	-0.0372274517128892	-0.47533858291227504	-1.0604664712721998	0.289611098772542	0.622597389610287	-5.61720356431059	0	Exon
ENSG00000266405.3	e986468	CBX3P2	0.0727227906329521	-2.1607615545364	1.0604610608841	0.289613555727688	0.622597389610287	-5.20694653056678	0	Exon
ENSG00000106246.17	e455705	PTCD1	-0.0268195196399021	0.266323418292013	-1.06045818439529	0.289614861999051	0.622597389610287	-5.7777889764584005	0	Exon
ENSG00000163161.12	e151944	ERCC3	0.040700602776509	-1.40473525795407	1.06045621271892	0.28961575737920503	0.622597389610287	-5.390205228915829	0	Exon
ENSG00000089916.17	e794410	GPATCH2L	-0.0400731405334038	-1.18492409844014	-1.06044889602061	0.28961908006381204	0.622600756809787	-5.43239481476845	0	Exon
ENSG00000099219.13	e526246	ERMP1	-0.0347754917536663	0.327733327262975	-1.06043958480902	0.28962330854102397	0.62260540453666	-5.78408299226398	0	Exon
ENSG00000134215.15	e53187	VAV3	0.0885872166254173	-3.40841900050601	1.0604364001145101	0.28962475480794797	0.62260540453666	-4.92574233728692	0	Exon
ENSG00000152558.14	e662964	TMEM123	-0.0418624145500131	-0.22203970313203	-1.06042397900309	0.289630395660207	0.622612650770426	-5.67201366129568	0	Exon
ENSG00000240024.5	e264442	LINC00888	-0.0613285332123043	-2.5533689168183704	-1.0604176246461199	0.28963328142013395	0.622612650770426	-5.09304884761066	0	Exon
ENSG00000163472.18	e74126	TMEM79	-0.0403283957377039	-0.5563401819453679	-1.06041737502322	0.28963339478397	0.622612650770426	-5.58746814310315	0	Exon
ENSG00000185262.8	e976148	UBALD2	0.0766156278317651	-2.9307432539737004	1.06041261002177	0.28963555876924896	0.622613526963064	-5.01791379196201	0	Exon
ENSG00000157617.16	e1111861	C2CD2	-0.0389877593254064	-0.8111989027872389	-1.06040007152135	0.289641253075831	0.622618699736501	-5.52898081212085	0	Exon
ENSG00000129071.9	e247662	MBD4	-0.0307914598538882	-0.446150063591007	-1.06039957644294	0.28964147791513695	0.622618699736501	-5.62035619120841	0	Exon
ENSG00000158352.15	e1154823	SHROOM4	0.0619705525645845	-2.49586939656952	1.06037035135096	0.289654750667001	0.6226434553426589	-5.109521966566009	0	Exon
ENSG00000163378.13	e233854	EOGT	-0.0473235196501844	-1.56977547281227	-1.0603654685753199	0.28965696824910603	0.622644446538581	-5.32962692568658	0	Exon
ENSG00000170142.11	e208128	UBE2E1	-0.0170481474880171	3.5773436058542503	-1.06036052091773	0.28965921530998306	0.6226455010894449	-6.12133430363758	0	Exon
ENSG00000105443.13	e1061644	CYTH2	-0.0273970887325905	0.22790146903028197	-1.06034900654468	0.289664444799388	0.622652966555764	-5.76782486323788	0	Exon
ENSG00000187105.8	e791872	HEATR4	0.0841491440184916	-3.34555293827723	1.06033624621	0.289670240242463	0.622661648479176	-4.92514648283524	0	Exon
ENSG00000267060.5	e948883	PTGES3L	0.07604529476791	-2.46826025722031	1.06033066518165	0.289672775038555	0.622663321405005	-5.12980039809028	0	Exon
ENSG00000175265.17	e814298	GOLGA8A	-0.146242304813155	-3.4090646000180094	-1.0603162967092299	0.289679300992302	0.6226735734129879	-4.92521852899876	0	Exon
ENSG00000184216.12	e1175689	IRAK1	0.0334121203677284	1.02337477427543	1.0603079216404399	0.289683104874075	0.6226779741640269	-5.90389306214924	0	Exon
ENSG00000130830.14	e1177533	MPP1	0.0201039788598931	1.8709709803558001	1.06029930875262	0.28968701680635306	0.622682607116394	-5.99731503904983	0	Exon
ENSG00000232282.1	e1163814	MTND1P32	-0.0727443733280291	-2.9339831152128797	-1.06029124452029	0.289690679574318	0.6226867044368161	-5.02170683948321	0	Exon
ENSG00000100949.14	e774337	RABGGTA	0.031233693522109	-0.657058113056323	1.0602862265375401	0.289692958753929	0.622687827718711	-5.5754156849219	0	Exon
ENSG00000129007.14	e834871	CALML4	0.0646476428174046	-2.45238693213618	1.06026926601102	0.28970066235484304	0.622700610575295	-5.11047099870484	0	Exon
ENSG00000085721.12	e869232	RRN3	-0.0309664658366484	-0.395177145245514	-1.0602585641888	0.289705523275636	0.6227008120066341	-5.63782682433719	0	Exon
ENSG00000013364.18	e880072	MVP	0.0941443578492248	-3.53706909267829	1.06025762737736	0.28970594879142	0.6227008120066341	-4.9013120896212	0	Exon
ENSG00000015479.17	e353901	MATR3	-0.0303908140156809	0.00502435947223565	-1.06025745745582	0.28970602597273803	0.6227008120066341	-5.72795822856894	0	Exon
ENSG00000102699.5	e749355	PARP4	-0.0408767493284451	-0.827439808101576	-1.0602434567952401	0.28971238536383304	0.622708784320507	-5.52556644226316	0	Exon
ENSG00000173852.14	e435698	DPY19L1	0.0436988178477116	-1.13847139279217	1.06024155691481	0.289713248336293	0.622708784320507	-5.45342554564798	0	Exon
ENSG00000121310.16	e37997	ECHDC2	0.0441059993149726	-0.9870055541931351	1.06022222969037	0.289722027336154	0.622722341219212	-5.48676849050849	0	Exon
ENSG00000163520.13	e205145	FBLN2	-0.10228708889851	-3.5658377157027	-1.0602199363942701	0.28972306903135103	0.622722341219212	-4.89241013329066	0	Exon
ENSG00000121281.12	e886297	ADCY7	-0.0642986920390334	-1.93909059274202	-1.06020689356732	0.28972899358709003	0.622731299441687	-5.2406044970605805	0	Exon
ENSG00000152128.13	e154478	TMEM163	0.0439565788973092	0.23944968543106102	1.06020040107446	0.289731942758633	0.622733862428795	-5.7732840013194595	0	Exon
ENSG00000187790.10	e779642	FANCM	-0.0449461462443292	-1.6454854940654497	-1.06018840209478	0.289737393268467	0.6227392763451469	-5.314204004759531	0	Exon
ENSG00000184903.9	e464506	IMMP2L	-0.0388827795426708	-1.1251447307826699	-1.06018524339026	0.289738828114495	0.6227392763451469	-5.4575221001965	0	Exon
ENSG00000135926.13	e185367	TMBIM1	-0.0442530028671648	0.8890189548649929	-1.0601832538734999	0.28973973185778	0.6227392763451469	-5.882409438919411	0	Exon
ENSG00000175224.16	e629742	ATG13	-0.0221955905143067	1.4680730023685402	-1.06015679466501	0.28975175120491303	0.622761333684228	-5.95640705583081	0	Exon
ENSG00000169764.14	e129744	UGP2	-0.0421819183251562	-0.401045094892356	-1.06014797176217	0.28975575916738694	0.622766172049397	-5.628409516147769	0	Exon
ENSG00000203805.10	e603640	PLPP4	0.0427758876123999	0.19593893654189803	1.06012930494211	0.28976423903001597	0.622780128428621	-5.76348603101288	0	Exon
ENSG00000196696.12	e899431		0.0513493075769512	-1.63063590880229	1.06011850878251	0.289769143527906	0.622780128428621	-5.31961142533842	0	Exon
ENSG00000137076.19	e533103	TLN1	-0.022388319233798	1.02359845334135	-1.06011846765193	0.28976916221288396	0.622780128428621	-5.9038550987957406	0	Exon
ENSG00000152404.15	e664208	CWF19L2	0.0316707544499658	-0.283942145961557	1.0601182081124	0.289769280117644	0.622780128428621	-5.659129596722809	0	Exon
ENSG00000090989.17	e289464	EXOC1	0.0205730103524839	0.869031388798857	1.0601007320081701	0.289777219313701	0.622793415597575	-5.88135862961745	0	Exon
ENSG00000077264.14	e1165812	PAK3	-0.0460631748276288	-1.3645173708381297	-1.06008488394932	0.28978441903432695	0.6228051133236939	-5.43850413891788	0	Exon
ENSG00000139644.12	e703062	TMBIM6	-0.0175036015276796	3.5450262938338604	-1.0600751802573	0.289788827449143	0.622810811865657	-6.12161018396608	0	Exon
ENSG00000150433.9	e674745	TMEM218	-0.0316190853955421	0.23746637384357602	-1.06006943022078	0.289791439728442	0.6228126501281489	-5.76882746723261	0	Exon
ENSG00000154556.17	e318373	SORBS2	-0.0311337648787664	0.262254362944963	-1.06006182535309	0.289794894694149	0.622813437180942	-5.77905407870666	0	Exon
ENSG00000154265.15	e970125	ABCA5	0.0421027190725663	-1.13807167099315	1.06006044718352	0.289795520813032	0.622813437180942	-5.465279157952191	0	Exon
ENSG00000140553.16	e850246	UNC45A	0.0328523942139047	-0.6971566243141921	1.06005702226455	0.28979707679855604	0.622813437180942	-5.563144980594539	0	Exon
ENSG00000030419.16	e183202	IKZF2	0.034614414164057	0.327982291470596	1.06004901837014	0.289800713094586	0.622817476121194	-5.78851273764863	0	Exon
ENSG00000179134.15	e1048876	SAMD4B	0.0373003732445598	-0.425777362996326	1.06003826375226	0.28980559913642606	0.6228207991422329	-5.622993111896321	0	Exon
ENSG00000080189.14	e1094728	SLC35C2	-0.0540346153682181	-2.04089844902075	-1.06003788048514	0.289805773263508	0.6228207991422329	-5.2067511549794405	0	Exon
ENSG00000206159.10	e1179709	GYG2P1	-0.066194774538183	-3.95408423587321	-1.06001875233338	0.28981446371338	0.622832829963437	-5.00551414917678	0	Exon
ENSG00000189223.14	e149366	PAX8-AS1	0.228985266642933	-2.57473283195977	1.06001782427634	0.289814885359914	0.622832829963437	-5.11585754188401	0	Exon
ENSG00000157766.15	e847897	ACAN	0.11113732004811401	-3.62820208599708	1.06000990232668	0.28981848457648696	0.622835226298592	-4.8901944084178	0	Exon
ENSG00000169991.10	e13256	IFFO2	0.0481694869837603	-0.9665347879962259	1.0600006484606301	0.289822688967149	0.622835226298592	-5.488546571382769	0	Exon
ENSG00000013523.9	e794594	ANGEL1	-0.0331902786430689	-0.5583685712640679	-1.0600005720218102	0.289822723696445	0.622835226298592	-5.59175413195343	0	Exon
ENSG00000188994.12	e403490	ZNF292	0.0475680204156633	-1.25678659530872	1.05999936876619	0.28982327038526695	0.622835226298592	-5.4120740433457994	0	Exon
ENSG00000134352.19	e330632	IL6ST	-0.0342965625417951	-0.39064240787776394	-1.05999603405155	0.28982478548776897	0.622835226298592	-5.63072691950261	0	Exon
ENSG00000109919.9	e632006	MTCH2	-0.0219947540414369	1.4228495664948502	-1.05998692476126	0.289828924252549	0.6228403446637529	-5.9481283064452	0	Exon
ENSG00000065665.20	e569592	SEC61A2	-0.0391604815141762	-1.12023767660916	-1.05997486431095	0.28983440392498	0.622848344550615	-5.45454078727963	0	Exon
ENSG00000158290.16	e1167775	CUL4B	0.0256340100102504	0.6271609397667679	1.05996872081557	0.28983719525251	0.6228505671760101	-5.84199703712778	0	Exon
ENSG00000142330.19	e197035	CAPN10	-0.07021466438275399	-3.12807240116018	-1.0599554041691102	0.28984324579910803	0.622856762573325	-4.96342828072409	0	Exon
ENSG00000087008.15	e279907	ACOX3	-0.0401346210584166	-1.4651855433436298	-1.05995464141141	0.289843592368	0.622856762573325	-5.35326586483595	0	Exon
ENSG00000139323.13	e725000	POC1B	-0.0345045200013439	-0.176643102635677	-1.05993437221597	0.28985280204352504	0.622868800336865	-5.6774358188106	0	Exon
ENSG00000181029.8	e1017659	TRAPPC5	0.0286877498542847	2.0360106717329196	1.0599328140586899	0.289853510028652	0.622868800336865	-6.01552131035735	0	Exon
ENSG00000135317.12	e403042	SNX14	0.0263925193549774	0.10699331322213498	1.05992996192809	0.28985480596378604	0.622868800336865	-5.74426458704734	0	Exon
ENSG00000138964.16	e1138708	PARVG	-0.0738860694255802	-2.2834492533869	-1.05992684433382	0.289856222523294	0.622868800336865	-5.169840958048769	0	Exon
ENSG00000174705.12	e365980	SH3PXD2B	0.0675479493238659	-2.11221576891468	1.0599142571416	0.2898619418869	0.622874777977712	-5.1917254316837305	0	Exon
ENSG00000198131.13	e1076598	ZNF544	0.0228201537373834	2.59745988401208	1.05991298811525	0.28986251851084	0.622874777977712	-6.060963667286071	0	Exon
ENSG00000078549.14	e434675	ADCYAP1R1	-0.033913430153464	1.45933749520733	-1.0599017778039799	0.28986761231887204	0.6228819480062759	-5.95733611135214	0	Exon
ENSG00000105357.15	e1066301	MYH14	-0.0327860117781812	0.0532078101699317	-1.05989374811966	0.289871260931866	0.6228853037694531	-5.7301967081321505	0	Exon
ENSG00000047249.16	e498858	ATP6V1H	0.0233562651914165	1.85040970737147	1.05989060688972	0.289872688285641	0.6228853037694531	-5.993894246120219	0	Exon
ENSG00000131558.14	e471137	EXOC4	0.0226402439492146	0.7879697335423471	1.05988634912194	0.289874622994286	0.622885685297326	-5.86911854646067	0	Exon
ENSG00000213199.7	e478073	ASIC3	0.0907242209988781	-3.41623964391317	1.05987629927202	0.289879189631061	0.622891125619431	-4.91646950122067	0	Exon
ENSG00000157388.14	e229126	CACNA1D	0.0585599644449714	-2.6071827943064303	1.05986999672034	0.28988205352592894	0.622891125619431	-5.08003459172206	0	Exon
ENSG00000187531.13	e982848	SIRT7	-0.0479811011221036	-1.5186255235106598	-1.0598691763772201	0.289882426293251	0.622891125619431	-5.341738818916981	0	Exon
ENSG00000167595.14	e1043438	PROSER3	-0.0317701417811004	-0.458361366677003	-1.05984088123532	0.28989528392163105	0.622912500076726	-5.61319249876744	0	Exon
ENSG00000147162.13	e1159697	OGT	-0.0188766570576586	4.564687903277901	-1.05983932627956	0.289895990522062	0.622912500076726	-6.178213104952659	0	Exon
ENSG00000118058.20	e669994	KMT2A	-0.0218465959030709	0.861089594947517	-1.0598356848002701	0.289897645281628	0.622912500076726	-5.880834737474519	0	Exon
ENSG00000188603.17	e877416	CLN3	-0.0672890014597476	-3.00879308844021	-1.05982847774234	0.28990092032884096	0.622913247460954	-4.97898067433771	0	Exon
ENSG00000121067.17	e956608	SPOP	-0.0266567870684549	0.46152854905119894	-1.05982512869413	0.28990244221924605	0.622913247460954	-5.812483730287809	0	Exon
ENSG00000242294.6	e457727	STAG3L5P	-0.0473821403503775	0.33364588863883504	-1.0598215765464	0.289904056409007	0.622913247460954	-5.7866536826219805	0	Exon
ENSG00000094631.18	e1152991	HDAC6	-0.0367623449861358	-0.8497978768797809	-1.0598194515971602	0.28990502204497604	0.622913247460954	-5.51590097561649	0	Exon
ENSG00000161149.11	e1121199	TUBA3FP	0.0509935762785096	-1.4863913740651298	1.05980404654006	0.28991202259590904	0.62292451360422	-5.35291110527033	0	Exon
ENSG00000171467.15	e393427	ZNF318	0.0178087472073366	2.12034142200528	1.0597884189176	0.289919124404409	0.622935997178428	-6.0251804872911	0	Exon
ENSG00000196497.15	e773325	IPO4	-0.0741173340681268	-2.93732919777768	-1.0597762258040502	0.289924665518157	0.6229367229489189	-5.0013722691018705	0	Exon
ENSG00000132376.19	e911988	INPP5K	0.030631738777195997	-0.47637543479539796	1.05977112298353	0.28992698449664	0.6229367229489189	-5.61801873405033	0	Exon
ENSG00000247982.6	e828482	LINC00926	0.0641095902987305	-2.37788051695361	1.05977103191646	0.28992702588221503	0.6229367229489189	-5.13563449602606	0	Exon
ENSG00000114204.14	e259745	SERPINI2	0.0965419601021461	-3.06530791921815	1.05976900866378	0.289927945353628	0.6229367229489189	-4.99376943248195	0	Exon
ENSG00000143079.14	e56675	CTTNBP2NL	0.031666994647122	-0.0863241874989854	1.05976440754895	0.289930036347228	0.6229367229489189	-5.70228299142324	0	Exon
ENSG00000269711.1	e1017655		0.0287444030760573	2.03424411250234	1.0597578741473102	0.289933005493204	0.6229367229489189	-6.0155542159589	0	Exon
ENSG00000155304.5	e1104122	HSPA13	0.0173911706063458	4.91388371492514	1.05975387402597	0.289934823383957	0.6229367229489189	-6.197981364833651	0	Exon
ENSG00000129757.12	e613049	CDKN1C	-0.0757589010650701	-1.53560892574092	-1.05975386002897	0.289934829745031	0.6229367229489189	-5.36032202744134	0	Exon
ENSG00000092108.20	e775929	SCFD1	0.0220233600701253	0.9374348251858342	1.05975241939394	0.2899354844563449	0.6229367229489189	-5.8868095287508	0	Exon
ENSG00000143434.15	e66377	SEMA6C	-0.0630950059824294	-2.74224296935623	-1.0597466411293102	0.2899381104578	0.6229367229489189	-5.03910304373484	0	Exon
ENSG00000249715.9	e142140	FER1L5	-0.0725752061248371	-2.89602617788284	-1.0597451403870402	0.289938792490698	0.6229367229489189	-5.038833796323559	0	Exon
ENSG00000117632.21	e18124	STMN1	-0.0609891051295488	-1.81829735589304	-1.0597288598750099	0.289946191462277	0.622948844068228	-5.306618439312911	0	Exon
ENSG00000153989.7	e409702	NUS1	0.0626143621466613	-1.45108968087112	1.05972070655609	0.28994989693269896	0.6229519530556751	-5.3848569175790795	0	Exon
ENSG00000107551.20	e577681	RASSF4	0.0413750228580533	0.22997933176485397	1.0597134745592902	0.28995318371307105	0.6229519530556751	-5.7704704394993795	0	Exon
ENSG00000162669.15	e48905	HFM1	-0.0719473049622134	-2.42371152296981	-1.0597086903533701	0.289955358041219	0.6229519530556751	-5.11623753849648	0	Exon
ENSG00000266302.6	e927283		0.11914466638605198	1.35419707334831	1.0597046014593199	0.289957216372439	0.6229519530556751	-5.94232028649451	0	Exon
ENSG00000188933.14	e927301	USP32P1	0.11914466638605198	1.35419707334831	1.0597046014593199	0.289957216372439	0.6229519530556751	-5.94232028649451	0	Exon
ENSG00000168781.21	e820900	PPIP5K1	0.0368737959387405	-0.8621412723783148	1.05970155475971	0.289958601049646	0.6229519530556751	-5.52837813013082	0	Exon
ENSG00000104093.13	e826082	DMXL2	-0.0354234193450707	0.0961705682749149	-1.05969860885999	0.28995993991913105	0.6229519530556751	-5.746155692097171	0	Exon
ENSG00000116337.15	e54670	AMPD2	-0.0433075562424376	-0.8771989487121951	-1.0596924548498499	0.289962736842621	0.6229541864827671	-5.52802429914176	0	Exon
ENSG00000134905.16	e763921	CARS2	-0.060067009602418	-2.52196072202829	-1.05968290387143	0.289967077683383	0.62295711373439	-5.09423866440293	0	Exon
ENSG00000183255.11	e1114666	PTTG1IP	0.0286447339078887	0.330651288004615	1.05968172364591	0.289967614089177	0.62295711373439	-5.7923088015692805	0	Exon
ENSG00000078403.16	e572152	MLLT10	-0.0257750349420649	0.29171709214326197	-1.0596577211443299	0.289978523235308	0.622969345860603	-5.780119031156549	0	Exon
ENSG00000187531.13	e982776	SIRT7	-0.0438513456600713	-1.16007653507733	-1.05965661782924	0.289979024699108	0.622969345860603	-5.436339386534099	0	Exon
ENSG00000075407.18	e577003	ZNF37A	0.0422843736956969	-1.3892272605968898	1.05965618297468	0.289979222343461	0.622969345860603	-5.3874726295072906	0	Exon
ENSG00000005486.16	e447587	RHBDD2	0.0216356613272555	3.2225678295446802	1.05965372977055	0.289980337343116	0.622969345860603	-6.10258877799954	0	Exon
ENSG00000187498.14	e763700	COL4A1	0.101223466421864	-2.8547741443075196	1.05964416597365	0.28998468418811607	0.622974908788259	-5.04796864226376	0	Exon
ENSG00000104093.13	e826255	DMXL2	0.0351816770021829	-0.677598351048753	1.05963288582354	0.289989811190075	0.622982147651713	-5.57798762318753	0	Exon
ENSG00000179818.13	e132241	PCBP1-AS1	-0.0848004453834343	-2.99295861938749	-1.05962800075988	0.28999203154576	0.6229831421467851	-4.98412515740172	0	Exon
ENSG00000143126.7	e54276	CELSR2	0.0290168008803296	0.9999613880995071	1.0596214503423298	0.289995008854947	0.6229857627655649	-5.9025962675601304	0	Exon
ENSG00000153037.13	e344769	SRP19	-0.0298877423388053	-0.125783563952137	-1.05960931873559	0.290000522992224	0.622988342574094	-5.699019001350981	0	Exon
ENSG00000153037.13	e344773	SRP19	-0.0298877423388053	-0.125783563952137	-1.05960931873559	0.290000522992224	0.622988342574094	-5.699019001350981	0	Exon
ENSG00000182484.15	e1178027	WASH6P	0.12344827863440899	-2.8752587686280298	1.0596045979661899	0.2900026687263739	0.622988342574094	-5.01560033638954	0	Exon
ENSG00000197928.10	e1070128	ZNF677	-0.0385572926054967	-0.0229193231195031	-1.05959985976286	0.29000482239556896	0.622988342574094	-5.71906115534599	0	Exon
ENSG00000125991.18	e1088388	ERGIC3	0.018758021862474997	2.05412563910016	1.05959947569602	0.29000499696704807	0.622988342574094	-6.015466004855111	0	Exon
ENSG00000026025.14	e571438	VIM	-0.0411848010196803	3.6094423805551297	-1.0595776144838	0.29001493375077503	0.6230052663556371	-6.125638270046831	0	Exon
ENSG00000008277.14	e451365	ADAM22	0.0581611844699577	-1.93785660369672	1.05957441055549	0.29001639008197305	0.6230052663556371	-5.25980052155017	0	Exon
ENSG00000250069.1	e354558		-0.0752510393585542	-1.8863728275282	-1.05955575912612	0.290024868103394	0.6230145663204499	-5.253659702514231	0	Exon
ENSG00000164197.11	e331958	RNF180	0.0396279633742507	-1.0915957643404302	1.05955240930457	0.29002639078507003	0.6230145663204499	-5.460157823147429	0	Exon
ENSG00000162692.10	e52026	VCAM1	0.0850845612580627	-1.7474316407958501	1.05954517806529	0.29002967780710803	0.6230145663204499	-5.31766035538709	0	Exon
ENSG00000111752.10	e686867	PHC1	-0.046651625314850995	-1.4904572978476298	-1.05954107606814	0.290031542416401	0.6230145663204499	-5.347704098535201	0	Exon
ENSG00000144647.5	e215510	POMGNT2	0.0224126248304071	3.31353051680844	1.0595387294435699	0.29003260910484	0.6230145663204499	-6.10942152745559	0	Exon
ENSG00000132466.17	e292712	ANKRD17	0.0182578401518173	1.6185362354032702	1.0595364313675402	0.290033653727482	0.6230145663204499	-5.9759704570319805	0	Exon
ENSG00000168038.10	e214494	ULK4	0.0576479864734326	-1.90475623313738	1.05953433600457	0.29003460620627697	0.6230145663204499	-5.251695166137321	0	Exon
ENSG00000142207.6	e1106597	URB1	-0.0317640788027312	-0.434782795943629	-1.05953395480031	0.29003477948864503	0.6230145663204499	-5.626637803334019	0	Exon
ENSG00000058404.19	e438820	CAMK2B	-0.0304411048508012	3.32108720606103	-1.05950966711596	0.290045819980091	0.623031782315722	-6.10519018987525	0	Exon
ENSG00000136891.13	e545769	TEX10	-0.0452352414457245	-1.62900760250094	-1.05950859076296	0.290046309266165	0.623031782315722	-5.3354262222357	0	Exon
ENSG00000226067.6	e60261	LINC00623	0.0654364450015029	-2.5786584243995097	1.05949776887495	0.29005122868615096	0.623034908292881	-5.09498489286778	0	Exon
ENSG00000110799.13	e682235	VWF	0.0402337822482583	0.413905696642605	1.05949685396416	0.290051644589403	0.623034908292881	-5.810558772553639	0	Exon
ENSG00000145734.18	e334826	BDP1	0.0306018972966364	0.11571297225071	1.05949379033571	0.290053037266948	0.623034908292881	-5.74740017827516	0	Exon
ENSG00000167615.16	e1071934	LENG8	-0.0297662295904906	0.407791932292164	-1.05947270302463	0.290062623351156	0.623051723849669	-5.80124215571164	0	Exon
ENSG00000198682.12	e591229	PAPSS2	0.0771293839101456	-2.85098114512579	1.05946054270402	0.29006815141062603	0.623051825951599	-5.03061183931142	0	Exon
ENSG00000165119.19	e540205	HNRNPK	-0.0173725582478894	3.0261756871478998	-1.05946053781821	0.29006815363172	0.623051825951599	-6.08930028381488	0	Exon
ENSG00000084636.17	e22456	COL16A1	-0.0483878762908418	-0.34301364532287004	-1.05945870506383	0.29006898680468396	0.623051825951599	-5.636017966792231	0	Exon
ENSG00000204514.9	e1076129	ZNF814	0.0718675779767302	-3.1085557393026297	1.05945424815559	0.290071012928776	0.623051825951599	-4.971260364422959	0	Exon
ENSG00000187790.10	e779665	FANCM	-0.0576673929649211	-2.11733452490633	-1.0594494819413	0.29007317967492896	0.623051825951599	-5.2029505256148205	0	Exon
ENSG00000109917.10	e668130	ZPR1	-0.0252593913947263	0.421952507109602	-1.0594494006356099	0.29007321663702	0.623051825951599	-5.8019518407454695	0	Exon
ENSG00000076053.10	e667712	RBM7	-0.0304095502588638	-0.341365380434821	-1.05944138731153	0.29007685956137297	0.6230525673457641	-5.645293751156401	0	Exon
ENSG00000141551.14	e984155	CSNK1D	-0.0391933628278415	-1.18784647299567	-1.05943474307588	0.29007988011008196	0.6230525673457641	-5.42756157176414	0	Exon
ENSG00000104529.17	e520443	EEF1D	-0.0238226403965978	1.66292222981049	-1.05943191869652	0.290081164113038	0.6230525673457641	-5.97946939312935	0	Exon
ENSG00000058063.15	e263979	ATP11B	0.042863903089445994	-1.47214785957677	1.05943033676611	0.29008188328274	0.6230525673457641	-5.3654836791757194	0	Exon
ENSG00000080546.13	e406758	SESN1	0.0275972507452227	1.18512926920819	1.05942920347296	0.290082398495839	0.6230525673457641	-5.922236448413429	0	Exon
ENSG00000065559.14	e925039	MAP2K4	-0.0574051355742687	-2.0854651122404397	-1.0594254440992	0.290084107571398	0.6230525673457641	-5.21702538266727	0	Exon
ENSG00000198825.12	e603439	INPP5F	-0.0477408419971538	-1.79706630398127	-1.05941922808751	0.290086933491468	0.623054861847283	-5.27068950694742	0	Exon
ENSG00000122566.20	e432767	HNRNPA2B1	-0.0247442178575362	1.5015603666803	-1.05939702650131	0.29009702691717304	0.6230727655290021	-5.960236638416519	0	Exon
ENSG00000163507.13	e239125	KIAA1524	-0.0713655196804247	-2.91043367106309	-1.05938890148087	0.290100720824739	0.6230769241396801	-5.01287230091877	0	Exon
ENSG00000129675.15	e1171238	ARHGEF6	0.0294519748298378	0.267819654706562	1.05938389771657	0.290102995720094	0.6230774808885141	-5.778056849461451	0	Exon
ENSG00000110799.13	e682239	VWF	0.0413824328270259	0.463277148635585	1.0593805990123901	0.290104495438982	0.6230774808885141	-5.81931363704378	0	Exon
ENSG00000103194.15	e906249	USP10	0.0449711507293055	-1.76933660917727	1.0593726321402601	0.290108117509712	0.6230814851070301	-5.29180450022693	0	Exon
ENSG00000003402.19	e178266	CFLAR	-0.0268891888331918	0.191029944657737	-1.0593646458886101	0.290111748421851	0.6230855082661011	-5.759272658948751	0	Exon
ENSG00000126091.19	e31863	ST3GAL3	-0.0265149858267403	0.590634664124883	-1.05935345348113	0.29011683704948804	0.623087258648505	-5.835199637772599	0	Exon
ENSG00000163053.10	e190843	SLC16A14	0.0304426619119521	1.0531985184007	1.05935334772371	0.290116885132384	0.623087258648505	-5.90909123895621	0	Exon
ENSG00000119684.15	e793690	MLH3	0.0810586549947796	-3.5094965590535097	1.0593512550248199	0.290117836584656	0.623087258648505	-4.90411817315371	0	Exon
ENSG00000136425.12	e842802	CIB2	0.0448337876965086	-0.48723360064405	1.0593458116124899	0.290120311459426	0.6230887988639761	-5.609505787851731	0	Exon
ENSG00000105854.12	e454099	PON2	0.0323913713170874	4.5016372607097	1.05933962076241	0.290123126177872	0.623090966693092	-6.17559901737773	0	Exon
ENSG00000011405.13	e621182	PIK3C2A	-0.0343173986768239	1.6632034502954298	-1.05933399965684	0.290125681873498	0.623090966693092	-5.97885816941078	0	Exon
ENSG00000168237.17	e226867	GLYCTK	0.0867817007894274	-3.3115246923719104	1.05932560468315	0.29012949876618704	0.623090966693092	-4.92859805650957	0	Exon
ENSG00000214575.9	e845495	CPEB1	-0.0333028075409878	0.0632020824791232	-1.05932481082155	0.290129859708268	0.623090966693092	-5.7323744930232206	0	Exon
ENSG00000198363.16	e500577	ASPH	0.0565357217464842	-1.3328697304947201	1.05932163674319	0.290131302857625	0.623090966693092	-5.40463817787469	0	Exon
ENSG00000147862.15	e527640	NFIB	-0.0337305986436698	0.8467531914149101	-1.05932039541386	0.290131867250693	0.623090966693092	-5.87376474964104	0	Exon
ENSG00000005810.17	e759800	MYCBP2	0.0225090723600522	1.6021241871529799	1.05931077376734	0.290136241933279	0.6230965868480041	-5.971939593101149	0	Exon
ENSG00000131653.12	e859895	TRAF7	0.0719162515932979	-2.7498104919218	1.05929762165022	0.29014222189018	0.6231056544010161	-5.04626556186226	0	Exon
ENSG00000107404.18	e2025	DVL1	-0.0216295173054639	3.14981799312271	-1.05929224844951	0.290144664981551	0.62310712616386	-6.09824005194658	0	Exon
ENSG00000166974.12	e995057	MAPRE2	-0.0399999330123888	0.220144329008511	-1.05928582085663	0.290147587503096	0.6231096275143879	-5.76687700381555	0	Exon
ENSG00000150776.17	e666212	C11orf57	-0.0291985480152615	0.162879396146947	-1.05927252342732	0.29015363369024394	0.623116166649797	-5.75233970433037	0	Exon
ENSG00000135951.14	e144186	TSGA10	-0.0741540572850811	-3.19210518827644	-1.0592713922455301	0.290154148029438	0.623116166649797	-4.959384232499169	0	Exon
ENSG00000108389.9	e962089	MTMR4	0.018986872373662	3.51316758288779	1.05925821277294	0.29016014067422097	0.623120219350447	-6.12032950263475	0	Exon
ENSG00000197429.10	e34340	IPP	0.022172584130608	1.2363256682296202	1.05925666556798	0.290160844186592	0.623120219350447	-5.93206666614262	0	Exon
ENSG00000149308.16	e664557	NPAT	-0.0301917946335648	-0.560475731453234	-1.05925564414949	0.290161308625073	0.623120219350447	-5.59458625806975	0	Exon
ENSG00000138398.15	e165204	PPIG	0.0218139259200044	1.1502491847274399	1.05923516449864	0.290170620818174	0.623136442241051	-5.91977003381958	0	Exon
ENSG00000125743.10	e1057996	SNRPD2	0.0171187234765335	3.1436344435035597	1.05922720126441	0.290174241792584	0.623139985158877	-6.09514045701978	0	Exon
ENSG00000050820.16	e903326	BCAR1	-0.0302825202210084	0.465645402200154	-1.05922380446318	0.290175786366549	0.623139985158877	-5.813935747998821	0	Exon
ENSG00000104290.10	e491658	FZD3	0.0502687186011425	-0.99346922856071	1.0592182268533101	0.290178322597364	0.623141656636317	-5.50147503300048	0	Exon
ENSG00000169313.9	e256302	P2RY12	-0.0647957954041296	2.5835545565962903	-1.05919362117739	0.290189511381117	0.623155324493593	-6.046578707482969	0	Exon
ENSG00000213366.12	e54985	GSTM2	-0.0310295918802359	1.1342902838012	-1.05919346686466	0.290189581551693	0.623155324493593	-5.91543149607888	0	Exon
ENSG00000207014.1	e809764	SNORD116-3	0.0709981258589442	-2.17916081057771	1.05919263228657	0.29018996105929495	0.623155324493593	-5.185001405223531	0	Exon
ENSG00000197077.13	e1124595	KIAA1671	0.0510528394604195	-1.4020365884868202	1.05918670832356	0.29019265487197304	0.623155999425132	-5.38248086069907	0	Exon
ENSG00000242086.8	e271542	LINC00969	0.0966055772763753	-1.539920102958	1.05918089490908	0.29019529843118397	0.623155999425132	-5.355159890241549	0	Exon
ENSG00000168970.22	e818346	JMJD7-PLA2G4B	-0.0249717798462612	1.6571543730550802	-1.0591739443356	0.290198459117	0.623155999425132	-5.97827985299081	0	Exon
ENSG00000164543.5	e437562	STK17A	0.0324159569162317	0.650535015864657	1.05917329147592	0.290198755997916	0.623155999425132	-5.843436409403759	0	Exon
ENSG00000131788.15	e61449	PIAS3	-0.0528922653963486	-2.1228272616249098	-1.0591726120572098	0.290199064956487	0.623155999425132	-5.18895152062541	0	Exon
ENSG00000133958.13	e799914	UNC79	-0.0283932214037151	0.153391078025169	-1.0591665031091502	0.290201842946859	0.6231572434860451	-5.753726501371389	0	Exon
ENSG00000168743.12	e302617	NPNT	0.0718718823555358	-1.76417255918953	1.05916360651951	0.29020316015178804	0.6231572434860451	-5.29337272789888	0	Exon
ENSG00000116062.14	e125193	MSH6	-0.0494999708099755	-1.64704621475456	-1.05915135226668	0.290208732736698	0.623157886945136	-5.31724755009352	0	Exon
ENSG00000116062.14	e125242	MSH6	-0.0494999708099755	-1.64704621475456	-1.05915135226668	0.290208732736698	0.623157886945136	-5.31724755009352	0	Exon
ENSG00000266967.6	e948727	AARSD1	0.0376559030583353	-0.729974122729016	1.0591482214230301	0.290210156490101	0.623157886945136	-5.57608943166636	0	Exon
ENSG00000267106.5	e1020067	ZNF561-AS1	-0.0326346100761011	-0.35391878165689095	-1.0591474847184699	0.290210491507713	0.623157886945136	-5.63757406625909	0	Exon
ENSG00000006652.13	e464980	IFRD1	0.0404293227843041	-0.6630402950483161	1.05913857071206	0.290214545187556	0.623161442230178	-5.56711346217044	0	Exon
ENSG00000003402.19	e178396	CFLAR	-0.0252308151380852	0.31228311876404496	-1.05913029431211	0.29021830894758	0.623161442230178	-5.78338736054822	0	Exon
ENSG00000130649.9	e608089	CYP2E1	0.0681440738385902	-1.8236516010735402	1.05912419793288	0.29022108134658803	0.623161442230178	-5.278534293705559	0	Exon
ENSG00000144821.9	e239100	MYH15	-0.092594662617995	-3.48885488056782	-1.05912187076954	0.29022213965576804	0.623161442230178	-4.901704017191981	0	Exon
ENSG00000223546.6	e1163795	LINC00630	0.0365397663621387	-1.1834234217523798	1.0591207457423801	0.29022265127810604	0.623161442230178	-5.43942192928707	0	Exon
ENSG00000127995.16	e453704	CASD1	0.0316665456960404	-0.35355757327855497	1.05912064994157	0.290222694844935	0.623161442230178	-5.6531088154709295	0	Exon
ENSG00000167657.12	e1012307	DAPK3	0.0283944625435199	0.0407251041065185	1.05910917903311	0.290227911441421	0.6231661749580999	-5.73419795064446	0	Exon
ENSG00000076864.19	e15212	RAP1GAP	0.0348577678709654	5.31972865417872	1.05910438523075	0.290230091525759	0.6231661749580999	-6.2205795260648795	0	Exon
ENSG00000240207.6	e258504		0.0553059756610293	-1.4674460185780098	1.05910420641826	0.290230172844782	0.6231661749580999	-5.370154641830079	0	Exon
ENSG00000173611.17	e552216	SCAI	-0.0289344050685756	0.0199984837768556	-1.05909776457864	0.290233102427354	0.623168690611947	-5.7292942899712	0	Exon
ENSG00000138430.15	e168031	OLA1	0.0202750252154578	1.48638580936905	1.05908502722958	0.29023889510412	0.623177353638348	-5.954951135342231	0	Exon
ENSG00000087253.12	e887971	LPCAT2	0.0604432481890835	-1.86733571672939	1.05907161695417	0.290244993897961	0.623186673825516	-5.30028448674997	0	Exon
ENSG00000135686.12	e906214	KLHL36	0.0398239064086464	-0.782153798324299	1.05905700820188	0.29025163783981295	0.623196921113293	-5.5405925780435705	0	Exon
ENSG00000111300.9	e735957	NAA25	0.0431972960304127	-1.3794808627191202	1.05905339178535	0.29025328257253696	0.623196921113293	-5.3894233429074	0	Exon
ENSG00000151914.19	e397866	DST	0.0389404296002927	1.2904215415779	1.05901722961492	0.29026972933882395	0.6232284587992459	-5.935046094705191	0	Exon
ENSG00000087087.18	e459330	SRRT	-0.0338991386364198	-0.10954007262908802	-1.05900720942345	0.290274286691831	0.6232344688948941	-5.694400581642151	0	Exon
ENSG00000135454.13	e716307	B4GALNT1	-0.0316416698050471	0.604933751649883	-1.0589982007659	0.290278384023326	0.623237976393395	-5.84178695183279	0	Exon
ENSG00000143416.20	e66968	SELENBP1	-0.0371712114061971	0.876196981639567	-1.0589958864591802	0.29027943662618	0.623237976393395	-5.881823832102199	0	Exon
ENSG00000099331.13	e1032294	MYO9B	-0.0361529729768737	-0.496594740858288	-1.05898585145391	0.290284000819917	0.6232440010093421	-5.60613556087091	0	Exon
ENSG00000115274.14	e135936	INO80B	-0.0451596517571752	-1.8268686096706	-1.05896959789025	0.290291393486261	0.6232463755993081	-5.26976713970064	0	Exon
ENSG00000184428.12	e519865	TOP1MT	-0.0518259097938806	-1.7868089478383402	-1.05896686599097	0.290292636058245	0.6232463755993081	-5.27090004058005	0	Exon
ENSG00000159140.18	e1107571	SON	0.0157880007724849	3.5749123183325295	1.0589652393337199	0.290293375925707	0.6232463755993081	-6.124228568136081	0	Exon
ENSG00000254872.3	e611218		0.0748182673523597	-2.68728285596144	1.05896231034825	0.290294708146289	0.6232463755993081	-5.0854297328804	0	Exon
ENSG00000137821.11	e836364	LRRC49	0.0396816190052643	-1.23751526987357	1.0589553639057299	0.29029786768469895	0.6232463755993081	-5.4508579350466	0	Exon
ENSG00000182621.17	e1080496	PLCB1	0.0281849841915756	1.8042340349985302	1.0589522747059301	0.29029927279202006	0.6232463755993081	-5.99158323327039	0	Exon
ENSG00000157881.13	e4398	PANK4	-0.0389309076732149	-1.03931123304503	-1.0589521728334899	0.290299319128276	0.6232463755993081	-5.4738126396587194	0	Exon
ENSG00000229447.2	e21966		-0.0697268513956	-2.74503908287413	-1.05895032135509	0.290300161266406	0.6232463755993081	-5.04675169028501	0	Exon
ENSG00000139211.6	e699156	AMIGO2	-0.0405426968220015	1.91442752944163	-1.05894863041936	0.290300930383739	0.6232463755993081	-6.004836260152251	0	Exon
ENSG00000102189.16	e725501	EEA1	0.0241534034478246	0.6565192957492441	1.05893986302716	0.29030491822934096	0.6232498711571229	-5.848921693162191	0	Exon
ENSG00000255872.3	e534363		0.0318062165513108	-0.0914161951728895	1.05893731997641	0.29030607494210103	0.6232498711571229	-5.701172672980269	0	Exon
ENSG00000150625.16	e316484	GPM6A	0.0262792594864981	4.987019186748309	1.05893165605074	0.29030865120353805	0.623251627453615	-6.202493703873731	0	Exon
ENSG00000115827.13	e166772	DCAF17	-0.0548764827071048	-2.4034103330680896	-1.05891407643986	0.29031664746503005	0.623262611151903	-5.11617332983701	0	Exon
ENSG00000152818.18	e416755	UTRN	0.0319319266479729	0.022544687905293	1.05891267745053	0.290317283815682	0.623262611151903	-5.729436997356321	0	Exon
ENSG00000128191.14	e1119872	DGCR8	0.0231189484369505	1.0767094626268001	1.05890848792791	0.290319189486646	0.623262840066246	-5.914220257863031	0	Exon
ENSG00000187498.14	e763712	COL4A1	0.0922526016653507	-2.8309543262496297	1.0589047123273598	0.290320906885817	0.623262840066246	-5.042405432384821	0	Exon
ENSG00000198089.14	e1129935	SFI1	-0.0641822021329509	-2.39331684197206	-1.05888082504596	0.29033177260039	0.623280910630322	-5.11479575409529	0	Exon
ENSG00000137573.13	e502355	SULF1	0.078695535043037	-2.11744938208846	1.05887847664045	0.290332840844948	0.623280910630322	-5.2167662365931395	0	Exon
ENSG00000137288.9	e387947	UQCC2	-0.022108813675357997	1.7725423684678798	-1.05886469981558	0.290339107711422	0.623290589535706	-5.98716085894353	0	Exon
ENSG00000176155.18	e983915	CCDC57	-0.0458949988920571	-1.29192781248903	-1.05886032069748	0.29034109972426897	0.6232907178117111	-5.412407206364031	0	Exon
ENSG00000150753.11	e321974	CCT5	-0.020375171339560003	2.27649915523246	-1.05885667084005	0.29034276001147996	0.6232907178117111	-6.033844579966849	0	Exon
ENSG00000124523.15	e375388	SIRT5	-0.0259295012107083	0.969908850259919	-1.05885297249387	0.29034444236233503	0.6232907178117111	-5.89125181109207	0	Exon
ENSG00000177058.11	e330006	SLC38A9	0.0283093049631426	0.35872683266013705	1.05884750652604	0.290346928803508	0.6232922809252851	-5.79008550688928	0	Exon
ENSG00000076864.19	e15310	RAP1GAP	0.0348486333389386	5.3197173226919405	1.05883854037356	0.29035100749216897	0.6232945800400639	-6.22085666588399	0	Exon
ENSG00000149639.14	e1090273	SOGA1	0.0274225415549093	0.739466013081908	1.05883742161668	0.290351516415633	0.6232945800400639	-5.86251148929458	0	Exon
ENSG00000169682.17	e879211	SPNS1	-0.0450921841018125	-1.59074585691435	-1.05881885813861	0.290359961045647	0.623308552422624	-5.32493116031406	0	Exon
ENSG00000278311.4	e940608	GGNBP2	0.0232743366255047	0.6783837314830979	1.05880912555751	0.29036438851753904	0.623308552422624	-5.85077734160238	0	Exon
ENSG00000151320.10	e776846	AKAP6	0.0254774625177005	0.672692240872404	1.05880782930665	0.290364978201576	0.623308552422624	-5.85116249140332	0	Exon
ENSG00000141219.15	e970847	C17orf80	0.0911740798913174	-3.64738668196568	1.05880765253373	0.29036505861830497	0.623308552422624	-4.878393353013361	0	Exon
ENSG00000203666.12	e107328	EFCAB2	-0.0524621213115764	-1.11177985406196	-1.0587970150972401	0.29036989777984695	0.623312547389606	-5.4502993128568695	0	Exon
ENSG00000010810.17	e408428	FYN	0.0906929993579852	-3.71717453025176	1.05879583116643	0.290370436374677	0.623312547389606	-4.87574096841442	0	Exon
ENSG00000136371.10	e844172	MTHFS	0.0310572814300464	0.498367124272587	1.05877762921417	0.290378716907515	0.623323463678037	-5.820416502063139	0	Exon
ENSG00000130827.6	e1176891	PLXNA3	0.0657992339618078	-2.5480733545717595	1.0587769222738102	0.290379038515952	0.623323463678037	-5.08799417889299	0	Exon
ENSG00000054523.17	e8566	KIF1B	-0.0176888429892331	3.92954007781272	-1.0587626828132701	0.290385516526199	0.623333594682025	-6.14492550592742	0	Exon
ENSG00000241404.6	e385408	EGFL8	-0.0537808263267626	-2.06014931041156	-1.05874426082414	0.290393897454445	0.6233441025723461	-5.1966269611373495	0	Exon
ENSG00000144857.14	e240705	BOC	0.0415264628226249	-0.305589015131825	1.0587441923194	0.29039392862040003	0.6233441025723461	-5.653126581729269	0	Exon
ENSG00000161204.11	e265249	ABCF3	-0.0332429330845569	-0.7903402771020791	-1.0587323892233198	0.290399298425477	0.623349337481424	-5.5430472542461695	0	Exon
ENSG00000104529.17	e520360	EEF1D	-0.0238087987776461	1.66329128963045	-1.05873110143291	0.290399884308313	0.623349337481424	-5.980229630473889	0	Exon
ENSG00000042088.13	e797628	TDP1	-0.0318367543947804	0.29203090768756396	-1.05872357913392	0.29040330660930996	0.6233523063099089	-5.78313729657472	0	Exon
ENSG00000053254.15	e797375	FOXN3	-0.0900354572238694	-3.20663838473179	-1.05872033105846	0.290404784343078	0.6233523063099089	-4.9535152396147595	0	Exon
ENSG00000138756.17	e295070	BMP2K	0.0262056323513811	2.7682736371138197	1.05870368151427	0.290412359244913	0.623358914828624	-6.07501799039798	0	Exon
ENSG00000104313.17	e502801	EYA1	0.0467493863449422	0.469273557032573	1.05870207326435	0.290413090943798	0.623358914828624	-5.817539158237199	0	Exon
ENSG00000100028.11	e1124068	SNRPD3	-0.0179498781395393	2.30607443001406	-1.05870196858955	0.290413138567309	0.623358914828624	-6.03783186446574	0	Exon
ENSG00000188404.8	e81976	SELL	0.0978235997341654	-3.34903607721131	1.0586929355888701	0.29041724829828003	0.623362030080405	-4.9559547219926205	0	Exon
ENSG00000162521.18	e23912	RBBP4	-0.0166870719081409	1.93982918769456	-1.05869104839922	0.290418106915128	0.623362030080405	-6.0048840452133	0	Exon
ENSG00000228315.11	e1122865	GUSBP11	0.0380364181645933	-0.898153113331097	1.05868200204176	0.290422222770611	0.6233622185987491	-5.511171720704071	0	Exon
ENSG00000070718.11	e496291	AP3M2	-0.0238183503771209	0.978858140092077	-1.0586764944791	0.290424728586532	0.6233622185987491	-5.895143505280969	0	Exon
ENSG00000105953.14	e439150	OGDH	-0.0350035962923885	-0.656232498886834	-1.05867491269897	0.29042544826326194	0.6233622185987491	-5.594871975276201	0	Exon
ENSG00000179915.22	e126050	NRXN1	-0.0284523975371848	1.79175455832454	-1.05867220267884	0.2904266812683	0.6233622185987491	-5.993015086534441	0	Exon
ENSG00000123200.16	e755208	ZC3H13	-0.061210954226299005	-2.00044170547669	-1.05866998574481	0.290427689931634	0.6233622185987491	-5.22195442636533	0	Exon
ENSG00000154582.16	e503609	TCEB1	0.0315883787564115	-0.441742201713818	1.05866082157277	0.290431859482865	0.6233622185987491	-5.63635166782504	0	Exon
ENSG00000155229.20	e595542	MMS19	-0.0302997848355262	-0.16818077159942602	-1.05866012805076	0.290432175025899	0.6233622185987491	-5.688478201278139	0	Exon
ENSG00000134283.17	e697686	PPHLN1	0.0320863169831392	-0.0935509517009391	1.05865993524101	0.29043226275174105	0.6233622185987491	-5.70584121282333	0	Exon
ENSG00000266967.6	e948692	AARSD1	0.0343071925316266	-0.404945793189428	1.05864828009938	0.29043756571755897	0.623366978172598	-5.641684812363559	0	Exon
ENSG00000026025.14	e571444	VIM	-0.0411540170455518	3.6069475578199905	-1.05864361715057	0.29043968732813	0.623366978172598	-6.12646556683872	0	Exon
ENSG00000116604.17	e74590	MEF2D	-0.0413860653521194	-1.06988016633736	-1.0586367690177099	0.29044280320183097	0.623366978172598	-5.474896443622691	0	Exon
ENSG00000196576.14	e1141388	PLXNB2	0.0314999248292617	0.21044253770292004	1.05863607897927	0.290443117167877	0.623366978172598	-5.7717642249085905	0	Exon
ENSG00000170242.17	e619378	USP47	0.0230637089139531	0.61452489161336	1.05863461002613	0.29044378553925	0.623366978172598	-5.8403805222631595	0	Exon
ENSG00000165309.13	e572705	ARMC3	0.161265626011514	-3.9637768653783	1.05863041750947	0.29044569313345303	0.623366978172598	-4.84943649014876	0	Exon
ENSG00000151065.13	e679791	DCP1B	0.064520963704645	-2.7784215701975	1.05862800704611	0.290446789897613	0.623366978172598	-5.04240119519085	0	Exon
ENSG00000111077.17	e706844	TNS2	-0.0402309116506014	-0.699226250766519	-1.05862081714586	0.290450061328777	0.623370225227385	-5.5565873073764	0	Exon
ENSG00000115970.18	e123365	THADA	0.0293988811119785	-0.28032907154376097	1.05861292587382	0.290453651915348	0.6233741572169671	-5.6625999960873905	0	Exon
ENSG00000131591.17	e1026	C1orf159	-0.0773467939891809	-3.31855634165689	-1.0585887250830899	0.290464663639353	0.623394016372298	-4.92358553556	0	Exon
ENSG00000175166.16	e265760	PSMD2	0.0229098489700465	1.00841389335913	1.05858379391577	0.290466907429286	0.6233950576985561	-5.898597670893049	0	Exon
ENSG00000156052.10	e539211	GNAQ	-0.0976865854636703	-3.76595802310861	-1.05857548114046	0.290470689951971	0.623397776808519	-4.85659529771072	0	Exon
ENSG00000123411.14	e711465	IKZF4	-0.0627095237292083	-2.61327958039266	-1.05856890248669	0.29047368342915003	0.623397776808519	-5.06541957815025	0	Exon
ENSG00000241316.6	e233788	SUCLG2-AS1	0.0614293667159353	-2.50007093334616	1.0585640226212099	0.290475903922131	0.623397776808519	-5.09392903512248	0	Exon
ENSG00000148408.12	e565922	CACNA1B	0.0352086716026573	0.7467918762204209	1.0585597751779798	0.29047783665234195	0.623397776808519	-5.86585030782148	0	Exon
ENSG00000164303.10	e317455	ENPP6	-0.0949456480038556	-1.8226160072846	-1.05855811926829	0.290478590149567	0.623397776808519	-5.309155298636901	0	Exon
ENSG00000186952.14	e343964	TMEM232	0.0411185276345226	-0.125492287523174	1.0585546857050698	0.290480152545954	0.623397776808519	-5.69404261483167	0	Exon
ENSG00000091947.9	e950249	TMEM101	-0.0493922094086723	-2.03502282187918	-1.05855321758143	0.29048082059744296	0.623397776808519	-5.21676467415062	0	Exon
ENSG00000137710.14	e665177	RDX	-0.0273383572745563	4.85064924744025	-1.05854720170725	0.290483558057357	0.623397776808519	-6.19463980200895	0	Exon
ENSG00000135723.13	e895061	FHOD1	-0.0772223509218901	-2.93668840684093	-1.05854622655303	0.290484001792613	0.623397776808519	-4.9970219266237805	0	Exon
ENSG00000095485.16	e596676	CWF19L1	0.0373489464423842	-0.813060123281659	1.05853608803231	0.29048861526342196	0.623403903509227	-5.5397362436949695	0	Exon
ENSG00000181163.13	e365789	NPM1	-0.0164627821541938	2.68138009131667	-1.05851567700554	0.290497903324369	0.6234200619922321	-6.0655697494532195	0	Exon
ENSG00000115317.11	e136449	HTRA2	-0.0301881184610905	-0.0564301059989987	-1.05850472351053	0.29050288780744704	0.623426984686121	-5.71312119565853	0	Exon
ENSG00000153922.10	e342862	CHD1	0.0414195042162257	-1.4581378924886	1.0584924620632299	0.29050846755410903	0.623435184740065	-5.36608934996582	0	Exon
ENSG00000150625.16	e316530	GPM6A	0.0262653350371097	4.987218091321769	1.05847300767323	0.29051732070060604	0.623450409413468	-6.202982953920691	0	Exon
ENSG00000145246.13	e287046	ATP10D	0.0647608362810413	-2.66257120129477	1.05846480838199	0.290521052022357	0.623454642528953	-5.06038798564386	0	Exon
ENSG00000106355.9	e434992	LSM5	-0.0395090064889372	-0.9377904547908759	-1.05843881193781	0.290532882661094	0.623473276437287	-5.5157149299487	0	Exon
ENSG00000183054.11	e147776	RGPD6	0.168697976087112	-3.5331736452084397	1.0584379986369699	0.29053325278882397	0.623473276437287	-4.90251329954354	0	Exon
ENSG00000082397.17	e987443	EPB41L3	-0.0287688074405863	1.80450145636989	-1.05842371916268	0.29053975133322196	0.623483447655745	-5.99449988637131	0	Exon
ENSG00000116117.17	e180896	PARD3B	0.0506090113190519	-1.66089327347193	1.05841558910463	0.29054345134125603	0.6234866321585899	-5.31275595863409	0	Exon
ENSG00000050748.17	e371415	MAPK9	0.0241242168717972	0.7388808240916279	1.05841092505278	0.29054557397630104	0.6234866321585899	-5.86062438294338	0	Exon
ENSG00000142039.3	e1052355	CCDC97	-0.0438144746932513	-1.55611698202081	-1.05840590362265	0.29054785926783006	0.6234866321585899	-5.33210475281015	0	Exon
ENSG00000130520.10	e1034974	LSM4	-0.031554703060459995	-0.302676090137552	-1.05840499959014	0.290548270701276	0.6234866321585899	-5.66455483368014	0	Exon
ENSG00000183066.14	e1137340	WBP2NL	-0.07894975714588601	-3.0074792679904996	-1.05839307861597	0.290553696082258	0.623492646490122	-4.98605423096591	0	Exon
ENSG00000164253.13	e337459	WDR41	-0.0387463420647496	-1.21549217388053	-1.0583860802923601	0.29055688113670697	0.623492646490122	-5.43178169178815	0	Exon
ENSG00000162298.17	e643352	SYVN1	-0.0758210974504051	-3.4449034893901898	-1.05837751735771	0.29056077830396504	0.623492646490122	-4.90551362091533	0	Exon
ENSG00000103051.18	e900332	COG4	-0.0282827349008342	-0.0409637515343627	-1.0583769634003999	0.29056103042251596	0.623492646490122	-5.713163751501111	0	Exon
ENSG00000135018.13	e539966	UBQLN1	-0.0166126219159556	2.9945298937214906	-1.0583759633058298	0.29056148558864603	0.623492646490122	-6.08802023970572	0	Exon
ENSG00000168924.14	e276011	LETM1	-0.0262783681939652	0.46388987053691705	-1.05837565341545	0.29056162662700896	0.623492646490122	-5.814361793620019	0	Exon
ENSG00000186716.19	e1122606	BCR	0.0272393689086706	2.74878700798285	1.05836808021139	0.290565073383789	0.623495800627964	-6.07255743583176	0	Exon
ENSG00000171793.13	e29472	CTPS1	0.0389553101986293	-0.741741899229835	1.058364694574	0.290566614281958	0.623495800627964	-5.56766724562711	0	Exon
ENSG00000155816.19	e106030	FMN2	0.0289008369534037	0.774452278028962	1.05835206430297	0.290572362719896	0.62350334467494	-5.864850888391451	0	Exon
ENSG00000215386.11	e1104523	MIR99AHG	0.0418897492105104	-0.680358944537459	1.05834924075109	0.290573647818637	0.62350334467494	-5.5630636289821895	0	Exon
ENSG00000156140.9	e292590	ADAMTS3	0.0384027256613941	-0.46656617235738596	1.0583320616871201	0.29058146670352697	0.623516347913778	-5.643224215117169	0	Exon
ENSG00000044115.20	e353505	CTNNA1	-0.0415575396697507	-1.09566763611897	-1.05832779318729	0.29058340949200395	0.623516742414065	-5.48100151650636	0	Exon
ENSG00000168137.15	e201701	SETD5	-0.0284307871997787	-0.37009506917852797	-1.0583186225274799	0.29058758350618896	0.623521924513129	-5.63416449587971	0	Exon
ENSG00000079263.18	e191137	SP140	-0.08842411560865801	-3.40459125928846	-1.0583110921749	0.29059101096690004	0.623525504658436	-4.91295001019969	0	Exon
ENSG00000072657.8	e721589	TRHDE	-0.0502556691346628	-1.5658473896073797	-1.05829870832205	0.29059664757100107	0.623531581843009	-5.34342909437173	0	Exon
ENSG00000105186.15	e1039727	ANKRD27	-0.0416993411513679	-1.2679726400205902	-1.05829031246336	0.29060046905146697	0.623531581843009	-5.41427584544968	0	Exon
ENSG00000153113.23	e341803	CAST	0.0317632433753907	-0.0484961521515004	1.05828880241399	0.290601156372991	0.623531581843009	-5.71340093235606	0	Exon
ENSG00000173846.12	e32972	PLK3	-0.0762159320422802	-2.20397423879556	-1.0582866426525	0.29060213942259805	0.623531581843009	-5.17212221740392	0	Exon
ENSG00000101746.15	e994623	NOL4	0.0359935566092106	-0.614162903905358	1.0582855470532602	0.290602638102784	0.623531581843009	-5.58982992494535	0	Exon
ENSG00000173210.19	e358831	ABLIM3	-0.0340189484288748	0.062326140468677	-1.0582633800155101	0.290612727922233	0.623543266923184	-5.732071498880369	0	Exon
ENSG00000085433.15	e53936	WDR47	0.021739650560578	1.2855177462198002	1.05825522913192	0.290616438037388	0.623543266923184	-5.93480482646744	0	Exon
ENSG00000021762.19	e613562	OSBPL5	-0.0917326247784508	-3.35262586695176	-1.05823468245487	0.290625790605636	0.623543266923184	-4.92765533511238	0	Exon
ENSG00000101605.12	e986722	MYOM1	-0.0437189039262974	-0.7994336496261729	-1.05823154978878	0.29062721657053997	0.623543266923184	-5.533644392453179	0	Exon
ENSG00000136141.14	e755545	LRCH1	0.0551036850292333	-2.3832808672855297	1.05821887810691	0.290632984668437	0.623543266923184	-5.12661128123309	0	Exon
ENSG00000115310.17	e126845	RTN4	-0.0229395998714795	6.69123549956092	-1.05821734922844	0.29063368061291	0.623543266923184	-6.2891936878037695	0	Exon
ENSG00000072778.19	e918982	ACADVL	-0.023686793970709996	1.8454368999352	-1.05821514354356	0.290634684641191	0.623543266923184	-6.000919431312551	0	Exon
ENSG00000214087.8	e982002	ARL16	0.0252909852364888	1.7979419208783303	1.05820884992718	0.29063754950975	0.623543266923184	-5.9927543275195	0	Exon
ENSG00000100784.10	e798026	RPS6KA5	-0.0272779507968028	5.5031646081804	-1.05820369725167	0.290639895033619	0.623543266923184	-6.230436784428281	0	Exon
ENSG00000155158.20	e528019	TTC39B	0.040169344962635	-0.9736936611734491	1.0581959361443	0.290643427952953	0.623543266923184	-5.5062346787388	0	Exon
ENSG00000083896.12	e291311	YTHDC1	-0.0246405178644897	0.5926785545030749	-1.0581948887219599	0.290643904750364	0.623543266923184	-5.83425887802621	0	Exon
ENSG00000166405.14	e616951	RIC3	0.0189580732604776	2.62817310543823	1.0581902870633	0.290645999478913	0.623543266923184	-6.0651538083228	0	Exon
ENSG00000101447.13	e1091458	FAM83D	0.0841447354043117	-3.1044761064066	1.05818655003499	0.29064770062516904	0.623543266923184	-4.99674274663698	0	Exon
ENSG00000176371.13	e846409	ZSCAN2	0.0780751518385492	-3.28036710554044	1.05818619694933	0.290647861354924	0.623543266923184	-4.95110535665647	0	Exon
ENSG00000176371.13	e846415	ZSCAN2	0.0780751518385492	-3.28036710554044	1.05818619694933	0.290647861354924	0.623543266923184	-4.95110535665647	0	Exon
ENSG00000176371.13	e846418	ZSCAN2	0.0780751518385492	-3.28036710554044	1.05818619694933	0.290647861354924	0.623543266923184	-4.95110535665647	0	Exon
ENSG00000176371.13	e846421	ZSCAN2	0.0780751518385492	-3.28036710554044	1.05818619694933	0.290647861354924	0.623543266923184	-4.95110535665647	0	Exon
ENSG00000176371.13	e846424	ZSCAN2	0.0780751518385492	-3.28036710554044	1.05818619694933	0.290647861354924	0.623543266923184	-4.95110535665647	0	Exon
ENSG00000176371.13	e846427	ZSCAN2	0.0780751518385492	-3.28036710554044	1.05818619694933	0.290647861354924	0.623543266923184	-4.95110535665647	0	Exon
ENSG00000176371.13	e846429	ZSCAN2	0.0780751518385492	-3.28036710554044	1.05818619694933	0.290647861354924	0.623543266923184	-4.95110535665647	0	Exon
ENSG00000176371.13	e846432	ZSCAN2	0.0780751518385492	-3.28036710554044	1.05818619694933	0.290647861354924	0.623543266923184	-4.95110535665647	0	Exon
ENSG00000141503.15	e915982	MINK1	0.0230677071194667	1.8314981337804	1.0581807581629499	0.290650337177607	0.623543266923184	-6.0015863427058305	0	Exon
ENSG00000176444.18	e71891	CLK2	-0.0440833628582087	-1.7145013880421298	-1.05817754250672	0.290651801002538	0.623543266923184	-5.28973829525616	0	Exon
ENSG00000173517.10	e842470	PEAK1	0.039764158623687006	-0.981360592325096	1.05817472119922	0.290653085316885	0.623543266923184	-5.48873387500085	0	Exon
ENSG00000073910.19	e751228	FRY	0.0247365027080698	0.589720985716872	1.05817471144998	0.29065308975493603	0.623543266923184	-5.8415062099323	0	Exon
ENSG00000064961.18	e1011689	HMG20B	-0.0416673626894069	-1.05005848595641	-1.05816871465601	0.290655819625583	0.623543266923184	-5.46673453528866	0	Exon
ENSG00000166164.15	e886432	BRD7	-0.0186384417033634	2.3680825766735603	-1.05816456227522	0.290657709889507	0.623543266923184	-6.043329246275969	0	Exon
ENSG00000249085.1	e335310		0.0895612855209761	-3.5202835808762205	1.05816161895741	0.290659049763822	0.623543266923184	-4.896204859639299	0	Exon
ENSG00000064225.12	e236899	ST3GAL6	-0.0450187599536546	-0.970298411486019	-1.05815896811357	0.290660256499993	0.623543266923184	-5.48935916730742	0	Exon
ENSG00000017260.19	e248674	ATP2C1	-0.0212718228022309	1.24818634243572	-1.0581543793654	0.290662345430894	0.623543266923184	-5.929347209261481	0	Exon
ENSG00000118058.20	e670001	KMT2A	-0.0257725261305318	0.32065124481525803	-1.05815379070881	0.29066261340513894	0.623543266923184	-5.78883246976552	0	Exon
ENSG00000035681.7	e499975	NSMAF	-0.0302824002552367	-0.34637128594157696	-1.05813816392277	0.290669727250657	0.623554754297907	-5.64659510622967	0	Exon
ENSG00000154263.17	e969927	ABCA10	0.0808284817497598	-3.19163647766705	1.05812938193086	0.290673725164252	0.6235595571690941	-4.96403315132618	0	Exon
ENSG00000122218.14	e77253	COPA	-0.01836099734484	1.7779689657403799	-1.05811942515597	0.29067825793091995	0.6235619795598489	-5.991833423779861	0	Exon
ENSG00000101608.12	e986827	MYL12A	-0.0270097836562665	2.3112974724104	-1.05811917350053	0.29067837249628803	0.6235619795598489	-6.0401211235269905	0	Exon
ENSG00000140443.13	e851865	IGF1R	0.0755715989365513	-3.0323147144797797	1.05809476167789	0.290689486048421	0.6235794331105761	-5.0020617208920894	0	Exon
ENSG00000130312.6	e1032913	MRPL34	0.0306588929933594	2.09442838844305	1.05809357381187	0.290690026835145	0.6235794331105761	-6.021103923993651	0	Exon
ENSG00000136021.18	e728671	SCYL2	0.0260524072170184	0.164098792076742	1.05808567829724	0.290693621356718	0.623581990755738	-5.758690149002139	0	Exon
ENSG00000242600.7	e589835	MBL1P	-0.0768632024161989	-3.04904608357833	-1.05808322696767	0.290694737358099	0.623581990755738	-4.9764149154289505	0	Exon
ENSG00000132561.13	e508864	MATN2	0.0613704116070202	0.15841747020581698	1.0580702187923199	0.290700659556617	0.623583927025829	-5.7582347093265	0	Exon
ENSG00000239779.6	e136007	WBP1	-0.0210060030249086	2.35214914918245	-1.05806383388119	0.29070356642849	0.623583927025829	-6.043418892911741	0	Exon
ENSG00000142875.19	e47023	PRKACB	-0.0259862823875365	2.67273409905895	-1.0580631949982	0.29070385729516995	0.623583927025829	-6.05715385646918	0	Exon
ENSG00000173120.14	e647841	KDM2A	0.0176271810162273	3.5020871807542204	1.0580626504181998	0.29070410522832696	0.623583927025829	-6.1216102619307105	0	Exon
ENSG00000081760.16	e744993	AACS	-0.0395903483219829	-1.15271370723396	-1.0580619247209	0.290704435619711	0.623583927025829	-5.4457393238997005	0	Exon
ENSG00000067369.13	e820683	TP53BP1	-0.0206848685831622	1.3035946834506202	-1.05804688547776	0.290711282658868	0.623594840933635	-5.93938323801398	0	Exon
ENSG00000116525.13	e24502	TRIM62	-0.0783123335531178	-3.11691192639808	-1.05803637258819	0.290716069012718	0.623601334430454	-4.971134069332701	0	Exon
ENSG00000135974.9	e146233	C2orf49	-0.0381378402687108	-1.0977753330081699	-1.0580246573677201	0.29072140283167897	0.6236071544831661	-5.459027901359769	0	Exon
ENSG00000055147.18	e361584	FAM114A2	-0.0364251467126215	-1.0458938478113	-1.0580192492604101	0.290723865109414	0.6236071544831661	-5.47090999227763	0	Exon
ENSG00000238227.7	e562233	C9orf69	0.036786888471699995	0.0333278912168819	1.05801882157405	0.290724059832963	0.6236071544831661	-5.738895668954389	0	Exon
ENSG00000167536.13	e934831	DHRS13	-0.0619065781221287	-2.13976487582136	-1.0580130786197801	0.290726674581047	0.6236089896519	-5.191135569161821	0	Exon
ENSG00000099797.12	e1029272	TECR	-0.0326101325266916	1.62431694243211	-1.05800841357002	0.290728798574467	0.623609772135579	-5.976915444888131	0	Exon
ENSG00000107036.11	e526123	RIC1	0.0250429044640658	0.217945232335531	1.05800272298507	0.290731389507422	0.6236112414580149	-5.771234740961781	0	Exon
ENSG00000099797.12	e1029111	TECR	-0.0326088278025961	1.6243434433283601	-1.05799531766062	0.29073476118752195	0.6236112414580149	-5.976931668070769	0	Exon
ENSG00000099797.12	e1029135	TECR	-0.0326088278025961	1.6243434433283601	-1.05799531766062	0.29073476118752195	0.6236112414580149	-5.976931668070769	0	Exon
ENSG00000196367.12	e455052	TRRAP	-0.0319272655085802	-0.332471096676102	-1.0579877373984	0.29073821254498905	0.623614871020116	-5.64656959599554	0	Exon
ENSG00000174796.12	e293554	THAP6	0.0396184963316296	-1.11891335184002	1.05797863490976	0.29074235702158	0.6236196411915661	-5.46034025428951	0	Exon
ENSG00000113719.15	e366114	ERGIC1	0.0239700060982575	0.993636898826859	1.05797491929778	0.290744048797515	0.6236196411915661	-5.90305313988149	0	Exon
ENSG00000170291.14	e919347	ELP5	-0.0343439889720747	-0.48143151059140704	-1.05796892150382	0.290746779700437	0.6236196411915661	-5.61364935637419	0	Exon
ENSG00000115694.14	e198801	STK25	0.0151089943575184	3.1001300998462202	1.0579667174879601	0.29074778323265504	0.6236196411915661	-6.096409018278	0	Exon
ENSG00000112983.17	e352455	BRD8	-0.0280414936201741	-0.000235696299817477	-1.0579582875511	0.290751621571996	0.6236196411915661	-5.72498991618871	0	Exon
ENSG00000248101.2	e1044077		0.0288755073709751	0.0340799471830134	1.05795483717426	0.290753192615834	0.6236196411915661	-5.735589445745231	0	Exon
ENSG00000033100.15	e478700	CHPF2	-0.0294870280654982	0.43669110283981705	-1.05795457024639	0.290753314155087	0.6236196411915661	-5.811651555612	0	Exon
ENSG00000123908.11	e518244	AGO2	0.0263992802910564	0.610951824545588	1.05795194327723	0.290754510284765	0.6236196411915661	-5.84178306997521	0	Exon
ENSG00000160050.14	e23309	CCDC28B	0.0428196037285188	-1.5175393605573502	1.05794583496526	0.29075729157626395	0.623621833334817	-5.36431441248479	0	Exon
ENSG00000114268.11	e219271	PFKFB4	-0.0548227642352389	-1.8902064363892999	-1.05793346916401	0.290762922139015	0.6236301365863679	-5.24031083745904	0	Exon
ENSG00000137824.15	e816741	RMDN3	-0.0491142554720505	-1.54249896623103	-1.05791545110943	0.29077112649351	0.623638777185852	-5.33985206172771	0	Exon
ENSG00000137824.15	e816775	RMDN3	-0.0491142554720505	-1.54249896623103	-1.05791545110943	0.29077112649351	0.623638777185852	-5.33985206172771	0	Exon
ENSG00000181982.18	e283049	CCDC149	0.0217407416960126	1.28787241973178	1.05791303074094	0.290772228597826	0.623638777185852	-5.94088942900738	0	Exon
ENSG00000067066.16	e191280	SP100	-0.0773031327164775	-3.0529453777989195	-1.05790871766388	0.290774192545791	0.623639216145902	-4.9805051361677695	0	Exon
ENSG00000010244.17	e938119	ZNF207	0.0209660371742612	1.31898471620702	1.05789258530313	0.290781538452008	0.62364387286325	-5.94242141377792	0	Exon
ENSG00000105364.13	e1021076	MRPL4	0.0267747314653504	0.5823584203795501	1.05789080758594	0.29078234794713503	0.62364387286325	-5.83795920202981	0	Exon
ENSG00000105364.13	e1021085	MRPL4	0.0267747314653504	0.5823584203795501	1.05789080758594	0.29078234794713503	0.62364387286325	-5.83795920202981	0	Exon
ENSG00000162129.12	e652957	CLPB	0.0239999555879408	0.8061519134898001	1.0578884951322	0.29078340094032	0.62364387286325	-5.87429511155174	0	Exon
ENSG00000049541.10	e446199	RFC2	0.0377940760504971	-1.30492834374611	1.05787249326857	0.29079068757971505	0.623655727299484	-5.4177594399514994	0	Exon
ENSG00000129317.14	e698031	PUS7L	-0.0477916580559633	-1.51046236689147	-1.05785700674968	0.290797739668152	0.6236670785563511	-5.34715066373664	0	Exon
ENSG00000111906.17	e410633	HDDC2	-0.0297918632212759	0.49551218017488896	-1.05784647312753	0.290802536424452	0.6236700315399201	-5.81845105220111	0	Exon
ENSG00000139624.12	e703878	CERS5	0.0324657127698032	0.312102483635332	1.05784625600631	0.29080263529675504	0.6236700315399201	-5.7878906078828605	0	Exon
ENSG00000135250.16	e462548	SRPK2	-0.0154028907650853	4.55302858181067	-1.05783398232291	0.290808224503471	0.623678245153113	-6.17964354873037	0	Exon
ENSG00000117394.19	e30465	SLC2A1	-0.0400627492056179	1.12580676720757	-1.05780998009528	0.290819154880337	0.62369371362603	-5.92051608999124	0	Exon
ENSG00000077782.19	e494198	FGFR1	-0.0385325968910534	-0.210640120708867	-1.05780138769376	0.29082306784236894	0.62369371362603	-5.675313211224441	0	Exon
ENSG00000161217.11	e272545	PCYT1A	0.0212299638581941	1.22344469071544	1.0577852714751999	0.290830407231135	0.62369371362603	-5.9324083368497	0	Exon
ENSG00000155363.18	e56994	MOV10	0.0689786041338701	-2.7802953536055695	1.05778395616776	0.290831006232793	0.62369371362603	-5.03318379473805	0	Exon
ENSG00000104313.17	e502821	EYA1	0.0509919427528554	0.6548341379278461	1.05778274287104	0.29083155877868	0.62369371362603	-5.84778081702918	0	Exon
ENSG00000104529.17	e520428	EEF1D	-0.0237899708119448	1.6632803918172199	-1.0577780977873201	0.29083367419679196	0.62369371362603	-5.98121572057158	0	Exon
ENSG00000274602.4	e1118001	PI4KAP1	0.26261148949623603	-4.1931936195369905	1.05777304526416	0.290835975178748	0.62369371362603	-4.80740499091522	0	Exon
ENSG00000105193.8	e1049156	RPS16	-0.0394672859680213	0.0476749647886689	-1.05777275451178	0.290836107591373	0.62369371362603	-5.73488074972762	0	Exon
ENSG00000251569.1	e165122		-0.0796950148548134	-3.4503353371067798	-1.05777186267563	0.290836513746062	0.62369371362603	-4.91842848373964	0	Exon
ENSG00000230312.2	e1164267		0.0869213108513947	-3.4116680363741296	1.05777171748551	0.290836579867715	0.62369371362603	-4.92329732718635	0	Exon
ENSG00000100815.12	e798839	TRIP11	-0.0223088548401333	0.977935785997354	-1.0577682500433	0.290838158993399	0.62369371362603	-5.8984246451278795	0	Exon
ENSG00000158470.5	e1096425	B4GALT5	0.0315163677232401	0.18375980995238397	1.0577657118993198	0.290839314906268	0.62369371362603	-5.765907650979989	0	Exon
ENSG00000105618.13	e1070923	PRPF31	-0.0290215237041696	-0.3550861054583979	-1.05776444832136	0.29083989036178803	0.62369371362603	-5.64539735473243	0	Exon
ENSG00000030110.12	e387802	BAK1	0.0331373183699497	0.7211432941952671	1.05776405554949	0.29084006923712896	0.62369371362603	-5.86024913149369	0	Exon
ENSG00000258999.1	e796047		0.0711851479168707	-2.35320369786473	1.0577546659565402	0.290844345447966	0.623699110705864	-5.140820229789281	0	Exon
ENSG00000214595.11	e126792	EML6	0.0408997334514985	-1.5238531158963502	1.05773823306338	0.29085182942257104	0.6236998455024539	-5.355306866048901	0	Exon
ENSG00000198208.11	e793519	RPS6KL1	-0.0481323977660863	-1.38350631809171	-1.05773778959992	0.29085203138937604	0.6236998455024539	-5.380770504619121	0	Exon
ENSG00000087152.15	e950571	ATXN7L3	0.0241168059180035	0.5802305605876429	1.0577337727519398	0.290853860788928	0.6236998455024539	-5.83458689542199	0	Exon
ENSG00000198185.11	e1095007	ZNF334	-0.0836346090342146	-3.36446858729414	-1.0577276039681802	0.29085667026319395	0.6236998455024539	-4.9257525012942	0	Exon
ENSG00000114316.12	e221760	USP4	-0.0275651509015879	0.0890918518613454	-1.05772525338586	0.29085774080327503	0.6236998455024539	-5.7425446670390095	0	Exon
ENSG00000175449.13	e341472	RFESD	0.0583416505416909	-2.29721785672668	1.0577228579553	0.29085883177160304	0.6236998455024539	-5.162902042027651	0	Exon
ENSG00000124177.14	e1091936	CHD6	0.047809040495545	-2.03538204459091	1.0577193018175	0.290860451374355	0.6236998455024539	-5.2291939340328	0	Exon
ENSG00000103245.13	e856048	NARFL	0.0292106809211838	0.47252126705745795	1.05771729266846	0.29086136642126004	0.6236998455024539	-5.81900160410825	0	Exon
ENSG00000177731.15	e929116	FLII	-0.0339291388157388	-0.531521653506382	-1.0577140069759399	0.29086286286135604	0.6236998455024539	-5.59954749464847	0	Exon
ENSG00000084764.10	e116158	MAPRE3	0.025056122098953998	1.00295363833471	1.0577106007657702	0.290864414195657	0.6236998455024539	-5.89934561203929	0	Exon
ENSG00000112425.13	e416880	EPM2A	-0.03898536079389799	-1.10427528665078	-1.0577069052083599	0.29086609731743	0.6236998455024539	-5.45004524423255	0	Exon
ENSG00000213066.11	e423008	FGFR1OP	-0.0370424848278192	-0.985652253290679	-1.05770570848482	0.290866642360145	0.6236998455024539	-5.48575206540862	0	Exon
ENSG00000170734.11	e393952	POLH	0.0604966478384927	-2.56755850858278	1.05770248846339	0.29086810890882697	0.6236998455024539	-5.084419656898519	0	Exon
ENSG00000182606.14	e214609	TRAK1	0.0246041012374866	0.793691672929507	1.05769982836224	0.290869320447338	0.6236998455024539	-5.871357945998191	0	Exon
ENSG00000100281.13	e1131245	HMGXB4	-0.0887445138046242	-3.53484142822921	-1.05769562117522	0.290871236610412	0.623700181526878	-4.892979045715361	0	Exon
ENSG00000277531.2	e1058915		0.0400143458328179	2.3348102117052405	1.05768899844354	0.29087425295042796	0.623702456438944	-6.044679893299151	0	Exon
ENSG00000137478.14	e653991	FCHSD2	-0.0351735650450048	-0.1504803544451	-1.05768556557206	0.29087581646879995	0.623702456438944	-5.68602289072294	0	Exon
ENSG00000089472.16	e1157842	HEPH	0.040120665818363994	-0.40265464930736	1.0576810993099799	0.290877850658549	0.623703045515394	-5.6331296241019295	0	Exon
ENSG00000156531.16	e1169999	PHF6	0.0367723653255953	-0.884360948259287	1.05767109483106	0.29088240730207	0.6237090432212951	-5.52611514247431	0	Exon
ENSG00000137364.4	e376285	TPMT	0.0280622037388971	0.549655241182817	1.0576563958421998	0.290889102196191	0.623718452467765	-5.828159028454841	0	Exon
ENSG00000116701.14	e86995	NCF2	0.0656520252038926	-1.9267453066248	1.05765121309109	0.290891462789489	0.623718452467765	-5.28143030507595	0	Exon
ENSG00000160789.19	e73625	LMNA	-0.0452306602284069	-0.137673548285583	-1.05764683888512	0.29089345512392106	0.623718452467765	-5.69313688966553	0	Exon
ENSG00000177694.15	e261922	NAALADL2	0.0613649138427757	-2.2332229968292596	1.0576421932623599	0.29089557109156605	0.623718452467765	-5.1682108811981	0	Exon
ENSG00000168610.14	e947184	STAT3	0.0337106435272693	0.0855895110545862	1.0576421450076001	0.290895593070484	0.623718452467765	-5.744969326680441	0	Exon
ENSG00000140025.15	e797481	EFCAB11	-0.0406528267375668	0.9354129746929699	-1.05762981208988	0.290901210463844	0.623721395339306	-5.88775181080426	0	Exon
ENSG00000184743.12	e639964	ATL3	0.031101824696877004	-0.0951038416218879	1.0576284586948	0.290901826912257	0.623721395339306	-5.70354568175039	0	Exon
ENSG00000164252.12	e337186	AGGF1	0.0276606929667928	0.296963257952518	1.05762541121514	0.29090321499057203	0.623721395339306	-5.78802367314962	0	Exon
ENSG00000109452.12	e309329	INPP4B	0.0400548641792797	-1.28530262575866	1.05762367974176	0.290904003651038	0.623721395339306	-5.4247851342405	0	Exon
ENSG00000184304.14	e775584	PRKD1	-0.0359695309999764	-0.667846940652655	-1.05761448544006	0.290908191543405	0.623726601944342	-5.5616941269457305	0	Exon
ENSG00000132600.16	e897980	PRMT7	0.0653834133932667	-2.9271957189762503	1.05759418339403	0.290917439022126	0.623742304101317	-5.01245385838798	0	Exon
ENSG00000106069.20	e433681	CHN2	0.0768779428442135	-2.75116037395427	1.0575894347061	0.290919602053971	0.623742304101317	-5.09591908343051	0	Exon
ENSG00000196914.8	e672769	ARHGEF12	0.0220689430469652	2.03521537583605	1.05758681837044	0.29092079380198105	0.623742304101317	-6.01890320854295	0	Exon
ENSG00000137817.16	e837152	PARP6	0.0219514351218924	1.1655253293641599	1.0575693824752	0.29092873598387603	0.6237514950928679	-5.92493836934705	0	Exon
ENSG00000165775.17	e1177683	FUNDC2	0.019976246547236	1.82453945523362	1.05755291780536	0.290936235899671	0.6237514950928679	-5.994637768099031	0	Exon
ENSG00000171720.9	e356306	HDAC3	-0.0517048720035942	-2.16692906225656	-1.0575520648296601	0.29093662444706203	0.6237514950928679	-5.18994440650174	0	Exon
ENSG00000171720.9	e356315	HDAC3	-0.0517048720035942	-2.16692906225656	-1.0575520648296601	0.29093662444706203	0.6237514950928679	-5.18994440650174	0	Exon
ENSG00000171720.9	e356338	HDAC3	-0.0517048720035942	-2.16692906225656	-1.0575520648296601	0.29093662444706203	0.6237514950928679	-5.18994440650174	0	Exon
ENSG00000145687.16	e338856	SSBP2	0.0254428864050773	0.4785798505945879	1.0575497892197099	0.29093766103434804	0.6237514950928679	-5.82036434195291	0	Exon
ENSG00000172197.10	e376476	MBOAT1	-0.10747402020266698	-3.6847350416387896	-1.05754654731709	0.290939137792198	0.6237514950928679	-4.880214901594769	0	Exon
ENSG00000272663.1	e125433		0.0614381879009576	-2.29780250653948	1.0575442339310202	0.290940191593455	0.6237514950928679	-5.1609848752052905	0	Exon
ENSG00000113916.17	e269047	BCL6	-0.0635544948914611	-2.19013027421731	-1.05754264150669	0.29094091698134	0.6237514950928679	-5.17929009392931	0	Exon
ENSG00000215630.6	e334793	GUSBP9	-0.0846797739362732	-1.6762448248178	-1.05751646690845	0.290952840320355	0.623755582643178	-5.29351653402111	0	Exon
ENSG00000169896.16	e883412	ITGAM	-0.0746658326667889	-2.7447061598062996	-1.0575163363290199	0.290952899804148	0.623755582643178	-5.07811110268737	0	Exon
ENSG00000124571.17	e393855	XPO5	0.0282445030787901	-0.6192848409486611	1.05751578032803	0.290953153083411	0.623755582643178	-5.58501718150048	0	Exon
ENSG00000189157.13	e294288	FAM47E	-0.0842308788037047	-3.16438934485579	-1.05751410525888	0.290953916141	0.623755582643178	-4.9605056666574505	0	Exon
ENSG00000189157.13	e294293	FAM47E	-0.0842308788037047	-3.16438934485579	-1.05751410525888	0.290953916141	0.623755582643178	-4.9605056666574505	0	Exon
ENSG00000272414.5	e294314	FAM47E-STBD1	-0.0842308788037047	-3.16438934485579	-1.05751410525888	0.290953916141	0.623755582643178	-4.9605056666574505	0	Exon
ENSG00000054611.13	e1140197	TBC1D22A	-0.0375850191324093	-1.04250467796603	-1.05751141679422	0.290955140841544	0.623755582643178	-5.47245901715491	0	Exon
ENSG00000140386.12	e841948	SCAPER	-0.0225709847448709	0.889156881747034	-1.0574958495198898	0.290962232410788	0.623764220011317	-5.88413772945856	0	Exon
ENSG00000145063.14	e111744		-0.0744646161178439	-1.9093769165057	-1.05749351056453	0.29096329791657394	0.623764220011317	-5.28146214306616	0	Exon
ENSG00000136152.14	e755099	COG3	0.028333304462207002	-0.2477040163978	1.05749098440183	0.290964448707199	0.623764220011317	-5.669944138574441	0	Exon
ENSG00000144647.5	e215508	POMGNT2	0.022365984214669	3.3135662194288797	1.05748543469827	0.290966976879312	0.6237658675770029	-6.111560298174711	0	Exon
ENSG00000164649.19	e431388	CDCA7L	-0.0368393439104448	-0.0144697267318756	-1.05748083856354	0.2909690706635711	0.6237665839013521	-5.71934404449638	0	Exon
ENSG00000067560.10	e221891	RHOA	-0.0140110865100318	5.43502943274585	-1.0574616797603198	0.290977798628837	0.623781522193926	-6.22686060440138	0	Exon
ENSG00000168491.9	e318269	CCDC110	0.07035092043825099	-1.9882508999834498	1.05744624558306	0.29098482993578995	0.623792823129001	-5.25366613609412	0	Exon
ENSG00000078487.17	e457919	ZCWPW1	-0.0708300949253347	-2.69866829474372	-1.05743957860158	0.29098786723022996	0.623795561895912	-5.05752313714492	0	Exon
ENSG00000154358.20	e102129	OBSCN	-0.0371607544550292	0.9223900536651021	-1.05742794726351	0.290993166201029	0.623803148993848	-5.889436600383981	0	Exon
ENSG00000100297.15	e1131466	MCM5	-0.0500279529888903	-1.67619285444162	-1.0574133371481	0.29099982232676397	0.6238125027296529	-5.3124448790177405	0	Exon
ENSG00000204815.9	e946344	TTC25	0.07176642223728599	-2.2102697901540402	1.05741064442856	0.291001049096248	0.6238125027296529	-5.17206123948726	0	Exon
ENSG00000168066.20	e641875	SF1	-0.0197924516528132	1.93272988238123	-1.05739353430828	0.291008844335531	0.623822305249274	-6.00878722168123	0	Exon
ENSG00000196218.12	e1047152	RYR1	-0.0789517240393272	-2.9200186585364505	-1.05739288216055	0.29100914145181395	0.623822305249274	-5.00273533979949	0	Exon
ENSG00000158864.12	e78540	NDUFS2	-0.0241152290171485	0.653911261328675	-1.05738027960969	0.291014883171239	0.6238267240719579	-5.8463990919981095	0	Exon
ENSG00000100504.16	e781276	PYGL	0.0606897200447623	-1.93338975492177	1.0573790373154002	0.291015449164386	0.6238267240719579	-5.26117789302069	0	Exon
ENSG00000109819.8	e282853	PPARGC1A	0.0385028344702778	-0.816099048022233	1.05736142106244	0.291023475264125	0.6238267240719579	-5.53503458194567	0	Exon
ENSG00000109079.9	e933198	TNFAIP1	-0.0328094930793729	-0.36736353450789005	-1.05736069383032	0.291023806599861	0.6238267240719579	-5.64203323621204	0	Exon
ENSG00000185864.16	e874013	NPIPB4	0.0849875576014912	-3.32937862813792	1.05735937023173	0.291024409648013	0.6238267240719579	-4.9481400610296395	0	Exon
ENSG00000122203.14	e367088	KIAA1191	0.0251601979350271	0.451107115550813	1.05735761933062	0.291025207381857	0.6238267240719579	-5.814343760531799	0	Exon
ENSG00000065621.14	e599680	GSTO2	0.0321932839562844	0.685003444104886	1.05735592245435	0.291025980502678	0.6238267240719579	-5.85317726460116	0	Exon
ENSG00000198176.12	e765586	TFDP1	-0.024772791962582995	0.307070764531567	-1.05735503721773	0.29102638382954904	0.6238267240719579	-5.78280517266917	0	Exon
ENSG00000179406.6	e443488	LINC00174	0.0751969527956921	-3.00871970745354	1.0573535946036898	0.29102704110660804	0.6238267240719579	-4.9855641645088395	0	Exon
ENSG00000015153.14	e697508	YAF2	0.0363663416045676	0.0286780147094574	1.0573466208470501	0.29103021847110805	0.623826956061969	-5.72922012648939	0	Exon
ENSG00000212802.4	e375172	RPL15P3	0.0233349231383767	1.8612346753035802	1.0573424677644399	0.291032110698719	0.623826956061969	-6.0010936828359105	0	Exon
ENSG00000198298.12	e577510	ZNF485	-0.0855263176897991	-3.5932093043986804	-1.05733993189113	0.291033266097471	0.623826956061969	-4.900711604733299	0	Exon
ENSG00000105854.12	e454090	PON2	0.0323361486929909	4.502781005855031	1.05733790722288	0.291034188582356	0.623826956061969	-6.1777472648029805	0	Exon
ENSG00000134222.16	e54331	PSRC1	-0.0526955999176811	-0.9598411882484549	-1.05732115479995	0.291041821442869	0.62383954476793	-5.49998059729335	0	Exon
ENSG00000197714.8	e1075540	ZNF460	-0.0412588895382703	-0.86784129870232	-1.05730755943312	0.29104801596191804	0.6238490502978629	-5.51539972493666	0	Exon
ENSG00000145016.14	e273561	RUBCN	0.0687855580595817	-2.44729792184094	1.05728677188792	0.291057487658137	0.623860714986696	-5.1310340322106205	0	Exon
ENSG00000120963.11	e510232	ZNF706	-0.078718662239093	-3.2303731144914	-1.05728567417401	0.29105798782941	0.623860714986696	-4.94459521723215	0	Exon
ENSG00000108582.11	e936420	CPD	-0.0337671870370161	-0.15864830830556698	-1.05728072251651	0.291060244050024	0.623860714986696	-5.68855873849696	0	Exon
ENSG00000131446.16	e371766	MGAT1	0.0318516052640671	0.0366445832739682	1.05728016608695	0.29106049758765506	0.623860714986696	-5.73404226207165	0	Exon
ENSG00000181381.13	e314977	DDX60L	-0.0837698229634375	-3.00562831682696	-1.05727362496803	0.29106347806553806	0.6238633311489069	-4.989270651388781	0	Exon
ENSG00000171720.9	e356260	HDAC3	-0.0517094688042134	-2.16661166055601	-1.05724960306736	0.291074423883979	0.623879915742126	-5.19035224739745	0	Exon
ENSG00000223573.6	e1014089	TINCR	-0.0742510649326986	-2.588670193858	-1.05724891912899	0.291074735531385	0.623879915742126	-5.0882296048591105	0	Exon
ENSG00000143224.17	e78336	PPOX	0.0618949588653754	-2.69415549603551	1.05722012019143	0.29108785843007895	0.623894189431909	-5.05297792778097	0	Exon
ENSG00000143374.15	e65149	TARS2	0.050930487550707004	-2.43707482385614	1.0572170212901	0.291089270539597	0.623894189431909	-5.13408977113191	0	Exon
ENSG00000143374.15	e65163	TARS2	0.050930487550707004	-2.43707482385614	1.0572170212901	0.291089270539597	0.623894189431909	-5.13408977113191	0	Exon
ENSG00000143374.15	e65181	TARS2	0.050930487550707004	-2.43707482385614	1.0572170212901	0.291089270539597	0.623894189431909	-5.13408977113191	0	Exon
ENSG00000114209.14	e259975	PDCD10	0.0201687947303754	1.20053052266471	1.05720769190197	0.29109352178959	0.623894189431909	-5.92576195730288	0	Exon
ENSG00000268362.5	e1038878		0.0367712403736957	0.34767773202728397	1.0572073587734598	0.291093673591592	0.623894189431909	-5.79547711639529	0	Exon
ENSG00000188641.12	e51218	DPYD	-0.0362048055228242	-0.7653372854555079	-1.05720726787127	0.29109371501446096	0.623894189431909	-5.54078854577011	0	Exon
ENSG00000141736.13	e943360	ERBB2	0.0592215350283462	-2.00495951748259	1.05718462906023	0.291104031330273	0.6239090828749579	-5.23065332480513	0	Exon
ENSG00000175215.10	e716959	CTDSP2	-0.0234642665926056	1.06400669710577	-1.05718429399886	0.29110418401677507	0.6239090828749579	-5.91172360991784	0	Exon
ENSG00000032219.18	e784274	ARID4A	-0.0395633306613202	-1.27002021578872	-1.05717993848833	0.29110616881531104	0.623909564577928	-5.41595812711826	0	Exon
ENSG00000119689.14	e793489	DLST	0.0363265615041274	-0.9025796989481379	1.05715859207865	0.291115896469013	0.623922868698228	-5.52545437746982	0	Exon
ENSG00000119689.14	e793494	DLST	0.0363265615041274	-0.9025796989481379	1.05715859207865	0.291115896469013	0.623922868698228	-5.52545437746982	0	Exon
ENSG00000044524.10	e235995	EPHA3	0.0768084712431778	-3.0903427367955203	1.05714822453189	0.29112062108529496	0.6239292222818671	-4.97767264082633	0	Exon
ENSG00000128242.12	e1128496	GAL3ST1	-0.0663455848660452	-2.44594688973503	-1.05713018464462	0.29112884220322305	0.623943069439783	-5.1232722632282	0	Exon
ENSG00000267107.6	e1052596	PCAT19	-0.109663005963292	-3.53835529338552	-1.05712374388087	0.29113177741908597	0.6239455878308879	-4.9130002096651	0	Exon
ENSG00000163701.18	e202789	IL17RE	0.0653150539684774	-2.25686089482256	1.0571166227464102	0.29113502272001596	0.623947278749084	-5.18713089986145	0	Exon
ENSG00000131269.15	e1160709	ABCB7	-0.0356646827183978	-0.761940732283302	-1.05711428807418	0.291136086701027	0.623947278749084	-5.546504909243799	0	Exon
ENSG00000207191.1	e809766	SNORD116-5	-0.0812389962804604	-2.84846362191202	-1.05710537454702	0.291140148890082	0.6239522123230891	-5.03342051347072	0	Exon
ENSG00000166689.15	e620947	PLEKHA7	-0.0390218679281849	-0.086614221235182	-1.0570930909504201	0.291145746993915	0.623956781457695	-5.70404378460624	0	Exon
ENSG00000196576.14	e1141515	PLXNB2	0.0314493191229261	0.210591196397108	1.05709297193445	0.29114580123439004	0.623956781457695	-5.77337214879148	0	Exon
ENSG00000174851.14	e646221	YIF1A	-0.0395167012285979	-0.9933338382530649	-1.0570306224492299	0.291174217398797	0.624010604211986	-5.4913131429796	0	Exon
ENSG00000007174.17	e924722	DNAH9	0.147008029154904	-1.6849474720584598	1.05703014228385	0.29117443624441197	0.624010604211986	-5.33586764238346	0	Exon
ENSG00000102738.7	e753757	MRPS31	-0.0298148751317689	-0.25644346233173104	-1.05699709092309	0.291189500373909	0.6240343100746171	-5.6669644436549005	0	Exon
ENSG00000101608.12	e986838	MYL12A	-0.0269805259902623	2.3110368762378304	-1.05699155292951	0.291192024528784	0.6240343100746171	-6.04127070490412	0	Exon
ENSG00000110801.13	e741444	PSMD9	-0.0303900607741509	-0.414798557080955	-1.0569872213467901	0.291193998825519	0.6240343100746171	-5.6310512636710595	0	Exon
ENSG00000072133.10	e1161598	RPS6KA6	-0.0632803867718946	-2.3318970947114903	-1.05698652243515	0.291194317384053	0.6240343100746171	-5.186927924094401	0	Exon
ENSG00000262670.5	e913711		0.0936305632436637	-2.56356080738603	1.05698163034354	0.291196547168248	0.6240343100746171	-5.10298964612013	0	Exon
ENSG00000170919.15	e754925	TPT1-AS1	0.0609205058529695	-1.1346352006226499	1.0569781307448	0.291198142270136	0.6240343100746171	-5.4507584155677	0	Exon
ENSG00000174851.14	e646203	YIF1A	-0.0382318599512225	-0.8586627229833621	-1.05697460191214	0.29119975070269105	0.6240343100746171	-5.52451235583236	0	Exon
ENSG00000089472.16	e1157856	HEPH	0.0391355338062842	1.6810588584824397	1.05697432174707	0.29119987840144396	0.6240343100746171	-5.98576760836812	0	Exon
ENSG00000213144.2	e738777		0.0730480709377957	-1.2932336348884	1.05697111201676	0.29120134139363596	0.6240343100746171	-5.42130233437091	0	Exon
ENSG00000113119.12	e355323	TMCO6	-0.0435218093167639	-1.4889222646831497	-1.05695611153326	0.29120817866631704	0.6240451895763449	-5.3594839572058	0	Exon
ENSG00000089006.16	e1082629	SNX5	-0.0243566943956647	0.694783291318146	-1.05695014279578	0.291210899267813	0.624045791001042	-5.8513584890498604	0	Exon
ENSG00000005810.17	e759780	MYCBP2	0.0223825211333609	1.26679778558058	1.0569477713947901	0.29121198017739397	0.624045791001042	-5.93479279091795	0	Exon
ENSG00000138759.17	e294858	FRAS1	0.0554132753076882	-1.18082913318201	1.0569334314919399	0.291218516514032	0.62405602535622	-5.45928700093029	0	Exon
ENSG00000130822.15	e1174416	PNCK	-0.0957265962533038	-3.2592407926651603	-1.05690091372312	0.29123333895373804	0.624079915364281	-4.941965820661809	0	Exon
ENSG00000136379.11	e844580	ABHD17C	0.0283808503941378	0.43314008345544003	1.0568996627444	0.29123390919235104	0.624079915364281	-5.812074997383701	0	Exon
ENSG00000274874.1	e744411		-0.0218125323047634	1.01830482971853	-1.05689738719024	0.291234946469205	0.624079915364281	-5.902686600758541	0	Exon
ENSG00000178075.19	e241177	GRAMD1C	0.0456728868581163	-0.951427195695499	1.05687799893938	0.291243784410465	0.6240910804152691	-5.498432619045481	0	Exon
ENSG00000165795.22	e767746	NDRG2	-0.027753242074168998	4.553208372742441	-1.05687330072552	0.291245926071757	0.6240910804152691	-6.18021660158211	0	Exon
ENSG00000030419.16	e183178	IKZF2	0.0345082403961788	0.328391499812156	1.0568702367690501	0.29124732276933196	0.6240910804152691	-5.791832258453519	0	Exon
ENSG00000198399.14	e114191	ITSN2	0.0223923458479023	0.5902567763879261	1.05686876070196	0.291247995632761	0.6240910804152691	-5.83699328840732	0	Exon
ENSG00000050426.15	e704663	LETMD1	0.0255578776697973	0.575859506285144	1.05686664610788	0.291248959569793	0.6240910804152691	-5.8364461919961705	0	Exon
ENSG00000111335.12	e736813	OAS2	-0.0768471943706182	-2.02764274332021	-1.05684848454003	0.29125723860333397	0.6240989805123951	-5.22946413112447	0	Exon
ENSG00000107897.18	e573894	ACBD5	-0.0229690783236811	0.7440366897994359	-1.0568477462857	0.29125757514329903	0.6240989805123951	-5.85913256818986	0	Exon
ENSG00000186532.11	e912695	SMYD4	-0.0494787910433399	-2.14797666990979	-1.0568469720156601	0.29125792810163204	0.6240989805123951	-5.18843529040746	0	Exon
ENSG00000115207.13	e117110	GTF3C2	-0.0311643460258474	-0.5724484680274461	-1.05683544038052	0.291263184940967	0.6241064721508179	-5.596765279002839	0	Exon
ENSG00000130827.6	e1176930	PLXNA3	0.0468338589790796	-1.0811677539549	1.05681466486398	0.291272655880263	0.6241166241827679	-5.46602285084275	0	Exon
ENSG00000149806.10	e643302	FAU	-0.0228210507700995	3.55066592147731	-1.05681330797619	0.291273274452232	0.6241166241827679	-6.12490948976822	0	Exon
ENSG00000118997.13	e175879	DNAH7	0.0576567065676628	0.467565699538802	1.05681180010446	0.291273961855126	0.6241166241827679	-5.819058246868731	0	Exon
ENSG00000237296.9	e874755	SMG1P1	-0.091968965202887	-0.447616272963605	-1.05680688250571	0.29127620367916	0.6241166241827679	-5.6196882484684405	0	Exon
ENSG00000070785.16	e33142	EIF2B3	-0.0314169695862555	-0.500939149439396	-1.05680573693474	0.29127672592119	0.6241166241827679	-5.61921670130988	0	Exon
ENSG00000204843.12	e135424	DCTN1	-0.0193777508720741	2.9727971013953596	-1.05679325585058	0.291282415829398	0.624122783761995	-6.08964049704006	0	Exon
ENSG00000197114.11	e1102064	ZGPAT	0.0298313581670534	0.3642320274137171	1.05679170705244	0.291283121904646	0.624122783761995	-5.798708496323861	0	Exon
ENSG00000129083.12	e620350	COPB1	-0.0267976891333819	-0.0823946344743815	-1.05678036249659	0.29128829376300397	0.6241266630302751	-5.706960339996231	0	Exon
ENSG00000136536.14	e161538	MARCH7	0.0173379841468356	3.5930202719137205	1.05678001166275	0.29128845370528494	0.6241266630302751	-6.127209239985159	0	Exon
ENSG00000114933.15	e181095	INO80D	-0.0445845113783511	-1.51918242709115	-1.05676832483154	0.29129378167001396	0.6241336776244539	-5.34148937568142	0	Exon
ENSG00000143207.19	e84031	RFWD2	-0.0328455994136503	-0.5331608379474	-1.0567651065769	0.291295248866885	0.6241336776244539	-5.60144194342211	0	Exon
ENSG00000196504.15	e160235	PRPF40A	0.0307822030232186	-0.129240308857237	1.0567548054240798	0.291299945178651	0.624139967522056	-5.6974441296507505	0	Exon
ENSG00000182667.14	e677283	NTM	-0.0266509414216832	2.4336182616260698	-1.05673595989017	0.291308537019471	0.6241546038631539	-6.0522981964113605	0	Exon
ENSG00000168014.16	e654787	C2CD3	0.0393049098272474	-1.13858807481771	1.05673143112806	0.29131060174651696	0.6241552551866079	-5.45000522028475	0	Exon
ENSG00000256294.7	e1055601	ZNF225	-0.0470499059499863	-1.90239150451159	-1.05671333050245	0.291318854177769	0.624160816104499	-5.2471854888089196	0	Exon
ENSG00000125246.15	e762447	CLYBL	0.0527231588387114	-1.53930943776309	1.05671048396877	0.291320151982822	0.624160816104499	-5.3550508001322	0	Exon
ENSG00000101773.17	e991687	RBBP8	-0.0393760808022951	-0.9335804535756941	-1.0567104388073	0.291320172573087	0.624160816104499	-5.50039411603523	0	Exon
ENSG00000120948.15	e8868	TARDBP	0.0249229249969411	1.71780801352385	1.05671029048569	0.29132024019668395	0.624160816104499	-5.98923894551129	0	Exon
ENSG00000066926.10	e1001250	FECH	-0.0295615092270546	0.307867792970273	-1.05670505680561	0.29132262637144896	0.624162156076246	-5.78714001651422	0	Exon
ENSG00000235109.7	e378655	ZSCAN31	0.0785923065061822	-2.5863805372143798	1.05669156160454	0.291328779255521	0.624167829741007	-5.116810502786559	0	Exon
ENSG00000198298.12	e577498	ZNF485	-0.0854664554368134	-3.59751929601063	-1.05668048888552	0.291333827719805	0.624167829741007	-4.900734033724071	0	Exon
ENSG00000198298.12	e577503	ZNF485	-0.0854664554368134	-3.59751929601063	-1.05668048888552	0.291333827719805	0.624167829741007	-4.900734033724071	0	Exon
ENSG00000178852.15	e954152	EFCAB13	-0.0888275463379172	-2.2303499344161	-1.05667880450017	0.291334595698886	0.624167829741007	-5.15891452636903	0	Exon
ENSG00000082805.19	e679001	ERC1	-0.0243618931987824	2.5009466270539904	-1.0566770320080798	0.291335403850852	0.624167829741007	-6.05322217799577	0	Exon
ENSG00000006125.16	e939432	AP2B1	0.0185308044648766	2.25465340729673	1.05667413886118	0.29133672295863894	0.624167829741007	-6.03681496620313	0	Exon
ENSG00000258704.6	e777336	SRP54-AS1	0.0778155665234702	-3.5018840424262403	1.0566722154533499	0.29133759992368397	0.624167829741007	-4.89983437830671	0	Exon
ENSG00000248049.6	e291098	UBA6-AS1	-0.0328656457776726	-0.673996051395372	-1.05666744968601	0.291339772851372	0.624168712743296	-5.5680519036419405	0	Exon
ENSG00000188993.3	e288377	LRRC66	-0.0713119622968794	-2.83157010580041	-1.05665703093787	0.29134452326536897	0.624174904970943	-5.019878728741809	0	Exon
ENSG00000166224.16	e585346	SGPL1	0.0285581326537104	0.128486488891703	1.0566533869471801	0.291346184750292	0.624174904970943	-5.750407610190701	0	Exon
ENSG00000169727.12	e983524	GPS1	-0.0253855945392297	0.31309298545172304	-1.05664152615721	0.29135159274574896	0.6241827186244561	-5.78990059405049	0	Exon
ENSG00000197724.10	e543157	PHF2	-0.0299165306082071	-0.17627241575066	-1.0566325001404	0.291355708255466	0.624186425585448	-5.68260304086642	0	Exon
ENSG00000127481.14	e13303	UBR4	0.01763757861389	1.60845018164447	1.05661823241909	0.29136221385691996	0.624186425585448	-5.97964547321635	0	Exon
ENSG00000182511.11	e849833	FES	-0.0884290678623147	-3.2030806710854898	-1.05661709726106	0.291362731455046	0.624186425585448	-4.95549329003749	0	Exon
ENSG00000116497.17	e24182	S100PBP	0.0226945753295633	1.7618824069659498	1.05661618730131	0.29136314636993604	0.624186425585448	-5.99435429096732	0	Exon
ENSG00000076344.15	e854049	RGS11	-0.0523105422170874	-1.48301030882735	-1.05661519629987	0.291363598237909	0.624186425585448	-5.34998220475608	0	Exon
ENSG00000245149.3	e514816	RNF139-AS1	-0.0531533343065849	-0.9297863450237951	-1.05661456079249	0.29136388801112606	0.624186425585448	-5.504747458852969	0	Exon
ENSG00000160294.10	e1116065	MCM3AP	-0.0333134858087954	-0.5718990609132679	-1.05660817935576	0.291366797774846	0.6241888869301351	-5.593014724039611	0	Exon
ENSG00000175455.14	e244639	CCDC14	-0.0681903278665577	-2.96421382543277	-1.05659378059403	0.29137336329545005	0.624199179847875	-5.00435795474187	0	Exon
ENSG00000129159.6	e621906	KCNC1	0.0498456399700923	-1.7044543949503899	1.0565834963188	0.291378052761277	0.624205453657583	-5.3364468160698095	0	Exon
ENSG00000149823.7	e643046	VPS51	0.025482886227257005	1.18769418993495	1.05656898485584	0.29138466984409006	0.62421486962194	-5.92935748079018	0	Exon
ENSG00000224078.12	e809626	SNHG14	0.0902624844800389	-2.5277597644578	1.0565661337538799	0.291385969930153	0.62421486962194	-5.124755615771059	0	Exon
ENSG00000067798.14	e722767	NAV3	0.0283647725874496	0.316520766774851	1.05654892422347	0.291393817459987	0.624227908471944	-5.78920868639876	0	Exon
ENSG00000149091.15	e629059	DGKZ	-0.0275798828138754	0.906059393852037	-1.05654383679537	0.29139613734978004	0.624229105848165	-5.8873022022437205	0	Exon
ENSG00000171703.16	e1102561	TCEA2	-0.0250496896763906	1.03652694696054	-1.0565388032860699	0.291398432664627	0.6242302505657571	-5.90553446462909	0	Exon
ENSG00000172932.14	e648043	ANKRD13D	0.0258814533323725	0.37645764104385204	1.0565331772348001	0.29140099819713106	0.624231640112076	-5.79973171299765	0	Exon
ENSG00000116337.15	e54805	AMPD2	-0.0267695523413411	2.18930061818449	-1.0565286121817399	0.29140307991563297	0.624231640112076	-6.02958369530967	0	Exon
ENSG00000144619.14	e199838	CNTN4	0.0813600376073846	-3.41129226807748	1.05652231226977	0.291405952766922	0.624231640112076	-4.935994859433519	0	Exon
ENSG00000160305.17	e1116553	DIP2A	-0.0401826036273769	-1.0996653096281102	-1.0565193163304398	0.29140731896544503	0.624231640112076	-5.45229158098907	0	Exon
ENSG00000130653.15	e565289	PNPLA7	-0.0601852566522353	-1.34791593538482	-1.0565156753655	0.291408979312271	0.624231640112076	-5.39625406019062	0	Exon
ENSG00000130396.20	e423229	MLLT4	0.0307422496073345	-0.32417849846128105	1.05651180300723	0.291410745185708	0.624231640112076	-5.65369111961922	0	Exon
ENSG00000164342.12	e318892	TLR3	0.0496466769533337	-0.524316403149215	1.05650844469322	0.29141227665044606	0.624231640112076	-5.624244661952421	0	Exon
ENSG00000174501.14	e140911	ANKRD36C	0.0329954674610089	-0.30087292386021997	1.05650641379515	0.291413202787076	0.624231640112076	-5.65677338815431	0	Exon
ENSG00000049759.17	e1001824	NEDD4L	0.056111358724432	-0.5832391498631221	1.05649866222793	0.291416737699817	0.624231640112076	-5.6165372757135	0	Exon
ENSG00000234161.1	e1161964	PABPC5-AS1	0.0483088958781628	-1.6786416966037199	1.05649218920215	0.291419689587164	0.624231640112076	-5.30795985038888	0	Exon
ENSG00000151623.14	e310845	NR3C2	0.0187596389684386	2.74505149785583	1.0564912571776301	0.29142011461901696	0.624231640112076	-6.07578011884993	0	Exon
ENSG00000159459.11	e820010	UBR1	0.033034106098704	-0.475392940848741	1.05649104195895	0.291420212765413	0.624231640112076	-5.62086265128706	0	Exon
ENSG00000013375.15	e402242	PGM3	-0.0332650443391053	-0.38750241414373904	-1.0564675751294799	0.29143091450188896	0.624250791446074	-5.634978826523219	0	Exon
ENSG00000065534.18	e244360	MYLK	0.130369104217312	-2.75552886050193	1.05644812332461	0.291439785440671	0.624266020967396	-5.13415850095595	0	Exon
ENSG00000184489.11	e519104	PTP4A3	-0.0495491701962248	-0.770320678279464	-1.05643757135356	0.291444597712486	0.624271593142747	-5.54612332239828	0	Exon
ENSG00000240996.1	e591823		0.0706421523861978	-2.67571302977279	1.05643469618667	0.29144590895402	0.624271593142747	-5.066647354222799	0	Exon
ENSG00000132002.7	e1029078	DNAJB1	-0.0760896488939302	2.67734819740203	-1.0564002233354002	0.291461630867748	0.624297260420557	-6.06255749914631	0	Exon
ENSG00000125991.18	e1088437	ERGIC3	0.0187658351821459	2.05033379191662	1.0563989793600899	0.29146219821395397	0.624297260420557	-6.01842653948992	0	Exon
ENSG00000233237.6	e399495	LINC00472	0.0936766813252345	-2.5077527730277898	1.05639683691261	0.291463175332724	0.624297260420557	-5.1100655201195195	0	Exon
ENSG00000116127.17	e134687	ALMS1	0.0378350987518019	-1.10908569200704	1.05638581855526	0.291468200575432	0.624304251900217	-5.45558291417475	0	Exon
ENSG00000214188.9	e466249	ST7-OT4	0.0610363091979019	-2.40005912238176	1.0563757582433702	0.291472788924678	0.624307540357369	-5.119961413448251	0	Exon
ENSG00000115694.14	e198812	STK25	0.0150851090907016	3.0997913690956698	1.05637472935084	0.291473258189048	0.624307540357369	-6.098039897450321	0	Exon
ENSG00000099949.18	e1121119	LZTR1	0.035007975661959	-0.813914612686473	1.05635516804544	0.291482179940508	0.6243228775427989	-5.53312018443115	0	Exon
ENSG00000133641.17	e724672	C12orf29	0.0281317467759155	0.38396473545397797	1.05634530574287	0.291486678125958	0.624327824651589	-5.80176238029701	0	Exon
ENSG00000256229.7	e1037789	ZNF486	-0.0775007151467122	-3.14387171446936	-1.05634238105219	0.291488012083197	0.624327824651589	-4.966273323024191	0	Exon
ENSG00000125730.16	e1016116	C3	0.0555586582315805	0.9081475988729281	1.0563241262004202	0.29149633825051696	0.624339112978425	-5.88908511846704	0	Exon
ENSG00000118322.12	e363505	ATP10B	-0.0470542863178734	-0.835995810701455	-1.0563231030443	0.291496804924029	0.624339112978425	-5.528251422283651	0	Exon
ENSG00000157036.12	e212917	EXOG	-0.0456042868352949	-1.69667549688748	-1.0563124496767902	0.29150166407989897	0.624342803495862	-5.29847812238246	0	Exon
ENSG00000137710.14	e665180	RDX	-0.0272760761841094	4.85045524438932	-1.05631160244083	0.29150205051889194	0.624342803495862	-6.19696150093367	0	Exon
ENSG00000101347.8	e1090330	SAMHD1	0.0461351243246919	-0.266489103836985	1.05630207189449	0.29150639758991304	0.624345172743928	-5.67155991799143	0	Exon
ENSG00000132471.11	e975064	WBP2	-0.0205928000373757	3.1637494279893197	-1.05629608995347	0.291509126094085	0.624345172743928	-6.10349469219784	0	Exon
ENSG00000129521.13	e777029	EGLN3	-0.0945714370970161	-3.3783302407726197	-1.05629143354754	0.29151125000241196	0.624345172743928	-4.9165572830414	0	Exon
ENSG00000111142.13	e726658	METAP2	-0.0207557782818049	1.29862451275778	-1.05629032872597	0.291511753941912	0.624345172743928	-5.94237615512149	0	Exon
ENSG00000132837.14	e337890	DMGDH	0.0779539462661699	-3.04917185654614	1.05628493734305	0.291514213108356	0.624345172743928	-4.9806285639922	0	Exon
ENSG00000164329.13	e338112	PAPD4	-0.0271755920856255	0.023892494082947996	-1.0562827989507702	0.291515188495099	0.624345172743928	-5.725788899262179	0	Exon
ENSG00000157423.17	e900778	HYDIN	0.12105323768246401	-3.55025262525738	1.05627765330032	0.291517535594179	0.624345172743928	-4.90678113052921	0	Exon
ENSG00000123154.11	e1025306	WDR83	-0.0370129105220637	-0.978329649426152	-1.0562732786443298	0.291519531027557	0.624345172743928	-5.48608380726107	0	Exon
ENSG00000117054.13	e45360	ACADM	-0.0199355291067017	1.4803126456709799	-1.05626798751499	0.29152194450874896	0.624345172743928	-5.9592255986066505	0	Exon
ENSG00000055163.19	e362420	CYFIP2	-0.0208269402532062	3.3683361048149596	-1.05626754359587	0.291522146997411	0.624345172743928	-6.11447141550547	0	Exon
ENSG00000119541.9	e1003030	VPS4B	-0.0255344918171975	0.655714714309298	-1.05626670235559	0.29152253071985995	0.624345172743928	-5.85003654471004	0	Exon
ENSG00000186094.16	e36094	AGBL4	0.0434390180323522	-1.51709002062958	1.0562413124930001	0.291534112185322	0.624361593390344	-5.36867156626979	0	Exon
ENSG00000076351.12	e933377	SLC46A1	-0.0625866886200386	-2.58512942355227	-1.05624057983754	0.29153444638724396	0.624361593390344	-5.09376704731749	0	Exon
ENSG00000133657.14	e270569	ATP13A3	0.0528429367221448	-2.00552926075426	1.0562377427677299	0.29153574052347603	0.624361593390344	-5.23569347137595	0	Exon
ENSG00000169738.7	e983359	DCXR	-0.0331715696966175	0.3565364102724	-1.0562344485027602	0.291537243215246	0.624361593390344	-5.79475653993237	0	Exon
ENSG00000116213.15	e5062	WRAP73	0.0760987245154259	-3.18349470005905	1.05622664549163	0.291540802609955	0.624361946892114	-4.95887728163533	0	Exon
ENSG00000008513.14	e517441	ST3GAL1	0.0484648308999749	-1.41458022126863	1.05622538191593	0.29154137900106	0.624361946892114	-5.37731325286422	0	Exon
ENSG00000183833.16	e242373	MAATS1	0.0587356679928596	-1.57898704013257	1.05622250301064	0.29154269224175106	0.624361946892114	-5.33518914253092	0	Exon
ENSG00000159208.15	e65034	CIART	-0.0500763459024559	0.905840769657297	-1.05621275252698	0.29154714004950205	0.6243668507219561	-5.88715679511176	0	Exon
ENSG00000165801.9	e768319	ARHGEF40	-0.0440775598313727	-1.4974292576535702	-1.05620976089319	0.291548504730675	0.6243668507219561	-5.350317177805491	0	Exon
ENSG00000166886.12	e714211	NAB2	-0.0363844549948494	-0.3672232256623761	-1.05620569842842	0.291550357895273	0.6243670473787261	-5.6489792710403	0	Exon
ENSG00000150776.17	e666239	C11orf57	0.0235822164497021	0.9525892265869079	1.05619787606963	0.291553926223903	0.62437091710504	-5.8974317381658805	0	Exon
ENSG00000154122.12	e322920	ANKH	-0.0224682768132806	1.65223097464234	-1.05618718562055	0.291558802938124	0.6243757754992421	-5.980509246990559	0	Exon
ENSG00000198736.11	e858598	MSRB1	0.0276106240059963	1.14450401147631	1.05618362307779	0.29156042809283694	0.6243757754992421	-5.926005257417589	0	Exon
ENSG00000169718.17	e983738	DUS1L	-0.0514537308122747	-1.99850043160003	-1.05617862472529	0.291562708243102	0.6243757754992421	-5.22174766465413	0	Exon
ENSG00000085514.15	e457885	PILRA	-0.0674961747130241	-2.3574766585691203	-1.05617143861862	0.291565986424947	0.6243757754992421	-5.13105442805986	0	Exon
ENSG00000183773.15	e1121014	AIFM3	-0.0369079902389278	-0.0405016639780327	-1.05616016397864	0.291571129777536	0.6243757754992421	-5.70851255510279	0	Exon
ENSG00000188002.10	e320875		0.0767556479002135	-2.71556614214425	1.05615871540636	0.29157179060289395	0.6243757754992421	-5.05258484580002	0	Exon
ENSG00000188002.10	e320883		0.0767556479002135	-2.71556614214425	1.05615871540636	0.29157179060289395	0.6243757754992421	-5.05258484580002	0	Exon
ENSG00000188002.10	e320890		0.0767556479002135	-2.71556614214425	1.05615871540636	0.29157179060289395	0.6243757754992421	-5.05258484580002	0	Exon
ENSG00000122970.15	e734229	IFT81	-0.0371776558405855	-1.04721655554879	-1.05615630036644	0.291572892324158	0.6243757754992421	-5.46910391697727	0	Exon
ENSG00000143870.12	e111730	PDIA6	-0.0640789732157455	-1.1867446176443701	-1.05615429209362	0.291573808483769	0.6243757754992421	-5.46716685158813	0	Exon
ENSG00000105854.12	e454147	PON2	0.031453192497397996	3.2339310032940203	1.05613870703788	0.29158091834009003	0.624384513731425	-6.10709924649329	0	Exon
ENSG00000011243.17	e1030147	AKAP8L	0.0287122072674407	0.47790974108588	1.05613762520702	0.291581411872474	0.624384513731425	-5.8200824738571795	0	Exon
ENSG00000114650.18	e217968	SCAP	0.0178476573081027	1.8377962515697301	1.05612788240854	0.29158585657282104	0.624390259675589	-6.00173125200225	0	Exon
ENSG00000168477.17	e385077	TNXB	-0.0455054120346014	-1.16832562716426	-1.05612343658185	0.29158788479043496	0.6243908310223771	-5.44390897486325	0	Exon
ENSG00000167264.17	e897444	DUS2	-0.0415711665692273	-1.52250960211319	-1.05611311743215	0.291592592496279	0.62439714004158	-5.34896249987319	0	Exon
ENSG00000107968.9	e574776	MAP3K8	-0.0794226569375031	-2.84381792300326	-1.05610298491905	0.291597215106427	0.6244032667673559	-5.02176543478292	0	Exon
ENSG00000119318.12	e546656	RAD23B	-0.0161214445418284	2.80626904470587	-1.0560893893457501	0.29160341769621695	0.6244083816565079	-6.07912707243294	0	Exon
ENSG00000054148.17	e563347	PHPT1	-0.0218133190461191	2.21452590634655	-1.05608714158538	0.29160444318089696	0.6244083816565079	-6.032701916226749	0	Exon
ENSG00000170027.6	e448042	YWHAG	0.0351924749777375	3.1430598886056	1.05608574897675	0.29160507852511797	0.6244083816565079	-6.101901551880009	0	Exon
ENSG00000133065.10	e93935	SLC41A1	0.0206831210951403	1.83534635635724	1.05608112415453	0.29160718849581496	0.6244083816565079	-6.002986337358179	0	Exon
ENSG00000155158.20	e528016	TTC39B	0.045698374458358	-1.6360739180434	1.0560784445097902	0.291608411027928	0.6244083816565079	-5.336947779584049	0	Exon
ENSG00000112039.3	e388903	FANCE	-0.0520548885852597	-1.93080547388949	-1.05606933488486	0.291612567130467	0.6244135091859521	-5.239704021211719	0	Exon
ENSG00000275835.4	e809006	TUBGCP5	-0.0324858528899027	-0.38910627595207	-1.05605530514431	0.29161896802546	0.624423443271632	-5.6374028942152	0	Exon
ENSG00000050555.17	e558632	LAMC3	0.0710208004160369	-2.6142427416099903	1.05604799881612	0.29162230148455603	0.624425452978259	-5.08635601185617	0	Exon
ENSG00000112658.7	e393102	SRF	0.0353391353984972	-0.491826186889005	1.0560455262039201	0.29162342960171195	0.624425452978259	-5.61298714294067	0	Exon
ENSG00000167733.13	e1014461	HSD11B1L	-0.0729673195960564	-2.5867453401489504	-1.05603703279611	0.29162730469968	0.624429978596032	-5.082679116259929	0	Exon
ENSG00000158480.10	e1096470	SPATA2	0.0201779032221815	3.2387295378720293	1.05601378468488	0.291637911775208	0.6244489185268721	-6.10891276836924	0	Exon
ENSG00000170142.11	e208125	UBE2E1	-0.0236635578886187	0.788045871668345	-1.05600357635564	0.29164256946246997	0.62445511960173	-5.86808656423959	0	Exon
ENSG00000185737.12	e590355	NRG3	0.0813121895690975	-3.39800112800172	1.0559958346586802	0.291646101749104	0.6244563457914499	-4.92354470943768	0	Exon
ENSG00000168702.17	e155643	LRP1B	0.0291756812109511	0.41749628575490705	1.0559945995076998	0.291646665311329	0.6244563457914499	-5.80913391628068	0	Exon
ENSG00000003509.15	e121178	NDUFAF7	-0.0309511618061094	-0.358420604912927	-1.0559893518997299	0.291649059645139	0.624457700581704	-5.645132158380769	0	Exon
ENSG00000115464.14	e128767	USP34	-0.0239894524190076	0.591973599439747	-1.05597211367338	0.29165692504938395	0.6244707695419269	-5.83681095286859	0	Exon
ENSG00000266714.6	e973784	MYO15B	-0.0622000119223218	-2.02413463120281	-1.05595781520175	0.291663449220101	0.6244809666275319	-5.22614706280676	0	Exon
ENSG00000144712.11	e204822	CAND2	-0.0395943491296874	-1.10337605530845	-1.05595251657406	0.291665866926698	0.6244816044407879	-5.4638139019512595	0	Exon
ENSG00000038274.16	e364094	MAT2B	0.0195481849046092	1.5161379697581598	1.0559494406849201	0.291667270427901	0.6244816044407879	-5.96512040696393	0	Exon
ENSG00000197102.10	e803739	DYNC1H1	-0.0140504566315397	3.60594934446413	-1.05594438120366	0.291669579034682	0.6244827754906489	-6.1301310352571905	0	Exon
ENSG00000281896.1	e468784		-0.0467539922183972	-0.141139700897278	-1.0559286138455601	0.29167677365169703	0.624493592620711	-5.68951329188681	0	Exon
ENSG00000110013.12	e674184	SIAE	-0.0432657238403056	-1.4227669478970701	-1.05592558736001	0.291678154645284	0.624493592620711	-5.3846307803185	0	Exon
ENSG00000205356.9	e454834	TECPR1	-0.0481550769520986	-1.4835017038885598	-1.05592164283391	0.291679954549893	0.62449367443358	-5.35448350958515	0	Exon
ENSG00000088970.15	e1083743	KIZ	-0.022211393167253998	1.29080963056353	-1.05591527711614	0.291682859270716	0.6244961216687901	-5.940812642562141	0	Exon
ENSG00000127580.15	e855705	WDR24	-0.0362616867716794	-0.5948380607712739	-1.05590820841959	0.291686084788469	0.624498435110331	-5.58576979901463	0	Exon
ENSG00000260342.2	e871145		0.017188276864902	3.3102398441276097	1.05590071115891	0.29168950589067	0.624498435110331	-6.11150694030331	0	Exon
ENSG00000163618.17	e232633	CADPS	0.0324077217360928	0.211339758921355	1.0558988627286898	0.29169034935872196	0.624498435110331	-5.781701765268361	0	Exon
ENSG00000161642.17	e709382	ZNF385A	-0.0357745771784796	1.3183539477711599	-1.0558974661676601	0.291690986632785	0.624498435110331	-5.94410819868996	0	Exon
ENSG00000110651.11	e612828	CD81	-0.0218015719094672	3.28322385408408	-1.05589181232355	0.291693566585634	0.624500186932178	-6.11068749733605	0	Exon
ENSG00000123607.14	e163876	TTC21B	0.0356971032854824	-0.9486518922215159	1.0558803037833902	0.291698818191323	0.624503161898231	-5.50319824726478	0	Exon
ENSG00000160801.13	e217311	PTH1R	-0.0629647876074761	-2.30878625891481	-1.05587862375269	0.29169958483245	0.624503161898231	-5.1495509300933096	0	Exon
ENSG00000123384.13	e714546	LRP1	0.0216908627421371	2.07680814898112	1.05587466486289	0.29170139138084805	0.624503161898231	-6.02600829442146	0	Exon
ENSG00000012124.15	e1041931	CD22	-0.04145339432175	0.5899501268868299	-1.05586672728915	0.291705013532985	0.624503161898231	-5.831147086621809	0	Exon
ENSG00000111077.17	e706905	TNS2	-0.0308172695516865	0.6966197650158671	-1.05586652973474	0.291705103683353	0.624503161898231	-5.8558030025680194	0	Exon
ENSG00000172766.18	e753973	NAA16	0.0529451496714462	-1.79795636135557	1.05586351217127	0.291706480696005	0.624503161898231	-5.27089154057774	0	Exon
ENSG00000111726.12	e691932	CMAS	-0.0371360716886326	-0.52611481481885	-1.05586174266958	0.29170728817939	0.624503161898231	-5.608307395309581	0	Exon
ENSG00000226200.6	e580590	SGMS1-AS1	0.0676042509187532	-2.43907409796377	1.05584420750233	0.29171529014998404	0.6245149095974499	-5.115357349731231	0	Exon
ENSG00000204580.12	e380669	DDR1	0.081575475654748	-2.70286298998295	1.05583834106585	0.29171796726342797	0.6245149095974499	-5.0855915421515	0	Exon
ENSG00000158457.5	e469563	TSPAN33	0.0415049320876289	-0.701113968196587	1.05583416465853	0.291719873152201	0.6245149095974499	-5.56792510135792	0	Exon
ENSG00000172183.14	e847856	ISG20	-0.0711561735096601	-1.0215474625474201	-1.05582658646848	0.291723331454002	0.6245149095974499	-5.482954858459291	0	Exon
ENSG00000274421.1	e537490		-0.0528128080078549	-1.77952327128432	-1.05582656393818	0.291723341735732	0.6245149095974499	-5.28902305653295	0	Exon
ENSG00000173706.12	e245329	HEG1	0.0365614360278619	0.19603105427585502	1.05582655441648	0.291723346080971	0.6245149095974499	-5.76790683442722	0	Exon
ENSG00000172915.18	e752097	NBEA	0.0268409047155409	1.5623427730053703	1.05581396062981	0.29172909330820196	0.624523441561938	-5.96690332690438	0	Exon
ENSG00000105576.15	e1025742	TNPO2	0.0237163053620573	0.627243465357808	1.05580829797432	0.291731677509624	0.624525202169221	-5.847615796223559	0	Exon
ENSG00000089280.18	e883214	FUS	-0.0227856967394399	2.3278935615414302	-1.05579676331243	0.291736941499329	0.6245326994829979	-6.04462737388904	0	Exon
ENSG00000165516.10	e780201	KLHDC2	-0.0279836070142428	0.7674692694383101	-1.05577240477252	0.291748058039484	0.624551498231379	-5.868598305325951	0	Exon
ENSG00000171824.13	e9012	EXOSC10	-0.0321696944007081	-0.518259566186171	-1.05576980035089	0.291749246639859	0.624551498231379	-5.608135663860231	0	Exon
ENSG00000122643.18	e435248	NT5C3A	0.0307615953267171	-0.31468253965160803	1.05576035714138	0.291753556339015	0.624556952400379	-5.6571331868712305	0	Exon
ENSG00000164796.17	e512865	CSMD3	0.032626921598461	0.555717703422692	1.05574662565256	0.291759823202992	0.6245647920858929	-5.83729890297397	0	Exon
ENSG00000248790.1	e252710		-0.0796845969294514	-3.2240832775138903	-1.0557446117423799	0.29176074233173	0.6245647920858929	-4.95296182988005	0	Exon
ENSG00000119285.10	e105352	HEATR1	0.0399409329272801	-1.20416145720836	1.05573615899152	0.291764600105157	0.624569278655743	-5.439830707645731	0	Exon
ENSG00000214021.15	e202526	TTLL3	-0.0633050386201875	-2.19554135325539	-1.05572485204549	0.291769760566103	0.624571065963063	-5.17064033171678	0	Exon
ENSG00000163625.15	e297130	WDFY3	-0.0285034448925654	0.420645465849177	-1.0557245958505799	0.29176987749351097	0.624571065963063	-5.807754424368321	0	Exon
ENSG00000123415.15	e709049	SMUG1	-0.0289923476987058	0.369951875481629	-1.05572274818203	0.29177072077074395	0.624571065963063	-5.80231831130411	0	Exon
ENSG00000070882.12	e432512	OSBPL3	0.0658626665505833	-1.9997031151448101	1.05571710734648	0.29177329526225704	0.624572805380683	-5.223235669496059	0	Exon
ENSG00000135454.13	e716269	B4GALNT1	-0.0340339975826376	0.0206169654318727	-1.05570544076084	0.291778619969868	0.624580431881563	-5.737698922606	0	Exon
ENSG00000151474.20	e570426	FRMD4A	0.0405151807171663	-1.14296978413909	1.0556981786758899	0.29178193446705103	0.624583755265955	-5.45446093897346	0	Exon
ENSG00000119321.8	e548221	FKBP15	-0.0347553093551383	-0.9195160418088659	-1.05567902232263	0.29179067776384904	0.62459785308759	-5.50736802218984	0	Exon
ENSG00000012223.12	e216918	LTF	0.248995566348476	-2.91861502563563	1.0556707052388101	0.291794473882329	0.62459785308759	-5.0981771654517	0	Exon
ENSG00000212027.3	e1160574	MIR374B	0.0526245862307627	-1.34346855531008	1.0556693025094899	0.29179511412524395	0.62459785308759	-5.42567164931775	0	Exon
ENSG00000184708.17	e1129763	EIF4ENIF1	-0.0340050778178856	-0.60401696648612	-1.05566830726136	0.291795568383496	0.62459785308759	-5.58438339826445	0	Exon
ENSG00000161970.12	e923072	RPL26	0.016743338602105	5.22388018378183	1.05564314355884	0.291807053938714	0.6246141508120171	-6.21685580344187	0	Exon
ENSG00000213380.14	e898797	COG8	-0.0192971650798317	1.4279414972058002	-1.05564219774698	0.29180748564481895	0.6246141508120171	-5.959728539012111	0	Exon
ENSG00000204086.4	e1162202	RPA4	-0.0553102678449594	-2.14520920818032	-1.05563494639074	0.29181079546618394	0.6246141508120171	-5.2071156382826205	0	Exon
ENSG00000151092.16	e208620	NGLY1	0.0433692476518123	-1.32536659324273	1.05563219085021	0.291812053216427	0.6246141508120171	-5.39790971157255	0	Exon
ENSG00000181016.9	e465009	LSMEM1	-0.0990944794872145	-3.45818197734891	-1.05562894407939	0.291813535190536	0.6246141508120171	-4.91665213730807	0	Exon
ENSG00000118096.7	e670330	IFT46	0.0341757431296485	0.120881701562178	1.05562846372946	0.29181375444456	0.6246141508120171	-5.75048941301993	0	Exon
ENSG00000107897.18	e573898	ACBD5	-0.0232383693396569	0.7086675582539159	-1.05559415109293	0.291829416613311	0.62462948315078	-5.854487039810981	0	Exon
ENSG00000259628.1	e448375		-0.0966174414766699	-3.68002107716061	-1.05559003274035	0.291831296493367	0.62462948315078	-4.87592988581671	0	Exon
ENSG00000164080.13	e225413	RAD54L2	-0.0355059228821828	-0.9145990145249451	-1.05558749477263	0.291832454988559	0.62462948315078	-5.50121176809648	0	Exon
ENSG00000108654.12	e967335	DDX5	-0.0164268557599348	4.81551465334361	-1.05558633381697	0.291832984926023	0.62462948315078	-6.196174137074901	0	Exon
ENSG00000141002.18	e910069	TCF25	0.0255690200811249	1.18240632474955	1.05558390118996	0.29183409534106297	0.62462948315078	-5.92779107809664	0	Exon
ENSG00000131653.12	e859926	TRAF7	0.0718448493925883	-2.75368452753281	1.05558314453859	0.291834440728364	0.62462948315078	-5.04860221612423	0	Exon
ENSG00000108559.11	e917117	NUP88	-0.0283084543087717	0.0551594249736423	-1.05558236633906	0.29183479595200396	0.62462948315078	-5.734913450061491	0	Exon
ENSG00000130396.20	e423508	MLLT4	-0.0281653979725967	0.569897356826462	-1.05557965739552	0.291836032501907	0.62462948315078	-5.837500028173901	0	Exon
ENSG00000128052.8	e289037	KDR	-0.0654745363974982	-1.8566761045384899	-1.0555780280504599	0.29183677624981397	0.62462948315078	-5.26166282302337	0	Exon
ENSG00000166578.9	e737121	IQCD	0.0679298103523278	-2.08995762163756	1.05555878573081	0.29184555989724603	0.624636578091717	-5.21179119645872	0	Exon
ENSG00000014138.8	e643799	POLA2	-0.0536137976144965	-2.07785659334197	-1.05555835143421	0.291845758145059	0.624636578091717	-5.21223944686307	0	Exon
ENSG00000184922.13	e952466	FMNL1	0.0702172442164661	-2.7474025907875896	1.05555713691193	0.291846312550956	0.624636578091717	-5.04585148962832	0	Exon
ENSG00000107521.18	e596155	HPS1	-0.0302786974053429	-0.28589626279195396	-1.05555532533468	0.291847139502209	0.624636578091717	-5.658344765183611	0	Exon
ENSG00000129038.15	e838465	LOXL1	-0.0861974146163425	-3.5160512707238705	-1.05554619081659	0.29185130926355396	0.624638889366855	-4.89648580243521	0	Exon
ENSG00000115355.15	e127231	CCDC88A	0.0216659250609888	2.0240738573631902	1.0555452393448002	0.2918517435975119	0.624638889366855	-6.01866807000551	0	Exon
ENSG00000139597.17	e751463	N4BP2L1	0.06815453035164999	-2.72544352524444	1.0555233868539	0.291861719083045	0.62464693754895	-5.06712423094266	0	Exon
ENSG00000163655.15	e257230	GMPS	0.0205390854271312	0.851671705348396	1.05551939505322	0.29186354133265	0.62464693754895	-5.880667917423849	0	Exon
ENSG00000067900.7	e991232	ROCK1	-0.0351399389019751	-0.8281168347106519	-1.05551559155361	0.29186527763030395	0.62464693754895	-5.52817045685353	0	Exon
ENSG00000136531.14	e163490	SCN2A	-0.0583737535059735	-2.23057232706653	-1.0555131875789499	0.291866375048386	0.62464693754895	-5.19877813049464	0	Exon
ENSG00000152291.13	e137802	TGOLN2	-0.0174437906045445	3.0923376060902	-1.05551254565683	0.291866668087276	0.62464693754895	-6.0993274700654005	0	Exon
ENSG00000180139.11	e591522	ACTA2-AS1	0.0660629119161639	-2.85806485032515	1.0555083822589102	0.291868568692617	0.62464693754895	-5.0401459805128495	0	Exon
ENSG00000146826.15	e457235	C7orf43	0.0540169317677505	-2.27122100417517	1.05550499265544	0.29187011606431895	0.62464693754895	-5.16919819865969	0	Exon
ENSG00000100150.16	e1130465	DEPDC5	0.0292633163616203	-0.360509599456819	1.05550285307767	0.291871092795604	0.62464693754895	-5.65122007953924	0	Exon
ENSG00000130175.9	e1024180	PRKCSH	-0.0287402510268218	0.262353344329322	-1.05550226096748	0.29187136309817896	0.62464693754895	-5.77658029476475	0	Exon
ENSG00000104529.17	e520332	EEF1D	-0.0237092269448434	1.66436990624229	-1.05549389106504	0.291875184037117	0.62465134368165	-5.983685650833861	0	Exon
ENSG00000198130.15	e174822	HIBCH	-0.0844934809591417	-3.40765042517202	-1.05546493275772	0.29188840403625604	0.624673010549657	-4.914859815828049	0	Exon
ENSG00000111142.13	e726648	METAP2	-0.0207387720692192	1.2986391010740501	-1.05546399419091	0.29188883251600106	0.624673010549657	-5.943231089833981	0	Exon
ENSG00000139990.17	e789461	DCAF5	0.0264431941225252	0.19651448375447	1.0554474554443	0.29189638294628995	0.624678552441181	-5.7639619495415495	0	Exon
ENSG00000113593.11	e332360	PPWD1	-0.0335362902255299	-0.756839954913783	-1.05544096245546	0.291899347225049	0.624678552441181	-5.548116709636299	0	Exon
ENSG00000223797.5	e214072	ENTPD3-AS1	-0.0405582962202047	-1.0643377697232599	-1.05543935022599	0.291900083267896	0.624678552441181	-5.46617026534451	0	Exon
ENSG00000223797.5	e214081	ENTPD3-AS1	-0.0405582962202047	-1.0643377697232599	-1.05543935022599	0.291900083267896	0.624678552441181	-5.46617026534451	0	Exon
ENSG00000130726.11	e1077054	TRIM28	-0.0560421177448451	-1.89921122169469	-1.05542788550925	0.291905317374552	0.624678552441181	-5.24789993760756	0	Exon
ENSG00000092148.12	e776416	HECTD1	0.0177899521634027	1.2953275886708602	1.05542591690832	0.291906216126827	0.624678552441181	-5.940259427821701	0	Exon
ENSG00000012124.15	e1041877	CD22	-0.0454563559983074	-1.1059383538141798	-1.05542415403958	0.29190702095495896	0.624678552441181	-5.468405872431281	0	Exon
ENSG00000167981.5	e862814	ZNF597	0.0676472285104096	-2.89297984287292	1.05542173005317	0.291908127615213	0.624678552441181	-5.027940181015481	0	Exon
ENSG00000167460.14	e1030985	TPM4	-0.0297714716514999	1.39421274092843	-1.05541444159255	0.291911455146651	0.624678552441181	-5.95330460018986	0	Exon
ENSG00000141867.17	e1030077	BRD4	0.0300769780188221	0.0887731711948882	1.0554136211118699	0.29191182973699104	0.624678552441181	-5.74601216858429	0	Exon
ENSG00000183323.12	e333684	CCDC125	0.0435553164893799	-1.17527506861839	1.05541234095357	0.29191241419373104	0.624678552441181	-5.44281719066633	0	Exon
ENSG00000099995.18	e1128032	SF3A1	0.0270010970102025	0.431961321789027	1.0554120026884	0.291912568628952	0.624678552441181	-5.8144121306501795	0	Exon
ENSG00000146963.17	e473063	LUC7L2	-0.0181373013915325	1.9811930088849	-1.05539883428875	0.29191858071459903	0.6246851412521	-6.01605233165499	0	Exon
ENSG00000167632.14	e518202	TRAPPC9	-0.034494232421525	-1.01003592502809	-1.05539753908599	0.291919172049125	0.6246851412521	-5.4820431658609605	0	Exon
ENSG00000136153.19	e759423	LMO7	0.0422683349417573	-1.01559052497988	1.05538920224532	0.291922978315536	0.624685609771289	-5.55619817169416	0	Exon
ENSG00000204128.5	e191671	C2orf72	0.0377741382156319	0.290834207741401	1.055387603187	0.29192370838513004	0.624685609771289	-5.78651657675485	0	Exon
ENSG00000064419.13	e469436	TNPO3	0.0238914571226469	0.305991696565922	1.05538548013188	0.291924677693761	0.624685609771289	-5.788702269115929	0	Exon
ENSG00000137962.12	e50492	ARHGAP29	-0.0499140221882851	-1.48009821963397	-1.0553407222898001	0.291945112978354	0.624725567734125	-5.364662180887599	0	Exon
ENSG00000114316.12	e221872	USP4	-0.0275294663304879	0.0912887149711654	-1.05533621532619	0.291947170796007	0.624726200000136	-5.7454418490731705	0	Exon
ENSG00000114982.17	e141655	KANSL3	-0.0340156672245498	-0.5336716519564689	-1.05531013459337	0.291959079092377	0.6247453795605961	-5.599950073197809	0	Exon
ENSG00000108848.15	e959692	LUC7L3	-0.0247285250689913	1.84645384088092	-1.05530886541891	0.291959658597708	0.6247453795605961	-6.000225898381751	0	Exon
ENSG00000181007.8	e1044721	ZFP82	0.0353492209375611	-0.681797765689095	1.05530356267757	0.291962079838927	0.624746789357194	-5.570323823533781	0	Exon
ENSG00000020129.15	e25559	NCDN	-0.0332992115891981	5.431966084788701	-1.05529226425744	0.291967238763031	0.6247536982658891	-6.23063810271178	0	Exon
ENSG00000248487.8	e225997	ABHD14A	-0.0779667397474015	-2.9610168876722205	-1.0552857632666102	0.291970207180985	0.6247536982658891	-5.009079354420299	0	Exon
ENSG00000160218.12	e1113760	TRAPPC10	0.0254575910738466	0.6553623474854771	1.05528425103688	0.29197089768324397	0.6247536982658891	-5.85220709092836	0	Exon
ENSG00000105193.8	e1049173	RPS16	-0.0393315636348429	0.0496290815943927	-1.05527495262697	0.291975143473116	0.6247536982658891	-5.7378796443917	0	Exon
ENSG00000104529.17	e520576	EEF1D	-0.0642386299121305	-2.58306329820007	-1.05527306887726	0.291976003625839	0.6247536982658891	-5.0788997531302496	0	Exon
ENSG00000181790.10	e519331	ADGRB1	-0.0331089389643932	0.371165741917258	-1.05526870232603	0.291977997475283	0.6247536982658891	-5.79897363111358	0	Exon
ENSG00000139160.13	e695615	ETFBKMT	-0.0360984455183413	-0.8827660098244541	-1.05526777764954	0.29197841970114397	0.6247536982658891	-5.519587459673329	0	Exon
ENSG00000143375.14	e67360	CGN	-0.0648296515126577	-2.74347287014708	-1.05526561331667	0.29197940798062394	0.6247536982658891	-5.04757572690356	0	Exon
ENSG00000137509.10	e658069	PRCP	0.106313628682776	-2.78895999757766	1.05525429866637	0.29198457452239696	0.624760982070212	-5.06410281236229	0	Exon
ENSG00000070476.14	e246179	ZXDC	-0.0433099083496669	-0.201796291753495	-1.0552392386392602	0.291991451389083	0.624771925356031	-5.679673967045031	0	Exon
ENSG00000065357.19	e711130	DGKA	-0.0771659238942132	-3.18900440841613	-1.05522834751314	0.29199642467678194	0.624776873743385	-4.97329957203929	0	Exon
ENSG00000196305.17	e542039	IARS	0.0213591991118998	1.8858379899153102	1.05522645464568	0.29199728903532696	0.624776873743385	-6.00442031677503	0	Exon
ENSG00000164134.12	e308735	NAA15	-0.0325718314550888	-0.46833621826488503	-1.05521831730697	0.29200100488739	0.624781053258245	-5.62055619314978	0	Exon
ENSG00000070081.15	e621317	NUCB2	-0.0303977829642973	0.265642349077682	-1.05520399118837	0.292007546874896	0.624791279637528	-5.77784818537515	0	Exon
ENSG00000114354.13	e237472	TFG	-0.0202564508871298	1.04173270945944	-1.05519102473834	0.29201346805826095	0.624797730372207	-5.91030603349289	0	Exon
ENSG00000113361.12	e323900	CDH6	-0.0364403541833046	1.31561073983192	-1.05518966970632	0.29201408684394603	0.624797730372207	-5.94335865076164	0	Exon
ENSG00000102893.15	e885345	PHKB	0.0257615653674158	0.301204303737908	1.05518279444705	0.292017226497044	0.624799336114442	-5.788468195701309	0	Exon
ENSG00000112294.12	e376836	ALDH5A1	0.0241872358196835	1.09721542090146	1.05517947419821	0.29201874272868394	0.624799336114442	-5.91749887139619	0	Exon
ENSG00000226435.10	e274023	ANKRD18DP	-0.067842094867443	-2.23990673432441	-1.05517408928128	0.29202120182717306	0.624799336114442	-5.17649987774376	0	Exon
ENSG00000196569.11	e411535	LAMA2	0.0555335228278924	-0.783486768285943	1.05516675900337	0.29202454932472105	0.624799336114442	-5.5468073293287095	0	Exon
ENSG00000180353.10	e243133	HCLS1	0.0608921936231118	-1.81121877990061	1.0551644237487199	0.292025615764381	0.624799336114442	-5.3265588419020595	0	Exon
ENSG00000172987.12	e596299	HPSE2	-0.0487746438495809	-0.340113408971785	-1.05516351937027	0.29202602876717304	0.624799336114442	-5.640748747723651	0	Exon
ENSG00000081189.14	e340290	MEF2C	-0.0440386069016754	-1.13730504293733	-1.05516100893322	0.29202717521132104	0.624799336114442	-5.468524801113321	0	Exon
ENSG00000170954.11	e1070016	ZNF415	0.0501380645409118	-1.9072318743968002	1.05515697650016	0.292029016713472	0.624799505022634	-5.249385632745611	0	Exon
ENSG00000073712.14	e782242	FERMT2	0.0364098082567148	0.34372773585743205	1.05515016598834	0.29203212690618	0.6247999361182621	-5.79869602681833	0	Exon
ENSG00000177189.12	e1147150	RPS6KA3	-0.0309788440993759	0.26469249191132	-1.05514881620947	0.292032743319538	0.6247999361182621	-5.7792129065557	0	Exon
ENSG00000141627.13	e998285	DYM	0.0409919441118067	-0.8439785821824731	1.05512991006983	0.29204137741643105	0.624814637592726	-5.526661629717849	0	Exon
ENSG00000177674.15	e9486	AGTRAP	-0.0399385729599729	-0.0816298839512461	-1.05512392976779	0.292044108549597	0.624816709734526	-5.710638844462639	0	Exon
ENSG00000144749.13	e233660	LRIG1	0.0335831519930339	2.7302675101461698	1.0551102703150301	0.292050346724628	0.6248238642679189	-6.076258856212231	0	Exon
ENSG00000072071.16	e1028583	ADGRL1	0.0286911213558662	0.7722719170211999	1.05510888830946	0.29205097788176	0.6248238642679189	-5.872738558963901	0	Exon
ENSG00000075292.18	e133203	ZNF638	0.0172357905902257	4.3042868653068505	1.05509959434506	0.29205522242684	0.624828911189379	-6.1697771823343395	0	Exon
ENSG00000187109.13	e722249	NAP1L1	-0.0669315171374092	-2.1198063632836	-1.05509600397453	0.292056862156937	0.624828911189379	-5.19695004726778	0	Exon
ENSG00000113810.15	e259071	SMC4	-0.0480207063242463	-1.75748836377363	-1.0550852291028001	0.292061783101765	0.624832194697797	-5.287426240622549	0	Exon
ENSG00000254413.8	e1142374	CHKB-CPT1B	0.05219531276850901	-1.70829397196748	1.05508492447794	0.292061922226474	0.624832194697797	-5.29670851483571	0	Exon
ENSG00000013441.15	e177899	CLK1	-0.0459016134104083	0.7652838609100351	-1.05503388357974	0.29208523366065997	0.6248717867858891	-5.86204848680037	0	Exon
ENSG00000109189.12	e288471	USP46	-0.0244235445219287	1.70356507125076	-1.05503340258299	0.292085453347797	0.6248717867858891	-5.98822621741436	0	Exon
ENSG00000140199.11	e813875	SLC12A6	-0.0294726206533338	-0.0833563667955205	-1.05503282572135	0.29208571681974704	0.6248717867858891	-5.71146992259877	0	Exon
ENSG00000099797.12	e1029148	TECR	-0.0325188733719418	1.62439265426359	-1.05502423361817	0.2920896411388211	0.6248764110772839	-5.98001159674188	0	Exon
ENSG00000181322.13	e252007	NME9	0.0701400531365866	-2.68861493527009	1.05501581597337	0.292093485811034	0.624880864922899	-5.06282516611212	0	Exon
ENSG00000123104.11	e693358	ITPR2	0.0298539388198594	0.547218998317022	1.05501107275906	0.292095652240151	0.624881728440686	-5.83453478142403	0	Exon
ENSG00000068354.15	e1152694	TBC1D25	-0.0612329025162501	-2.41747448569793	-1.05500336632588	0.29209917212135	0.624885487377562	-5.11938716735939	0	Exon
ENSG00000102054.17	e1145935	RBBP7	0.0658877202367493	-2.80211918906678	1.05499029897258	0.292105140645832	0.624888444511786	-5.03568924411394	0	Exon
ENSG00000067829.18	e1174821	IDH3G	-0.0306086028625749	0.258647687400453	-1.0549894620450502	0.29210552291597697	0.624888444511786	-5.78102392095644	0	Exon
ENSG00000075711.20	e272987	DLG1	-0.0208659433113491	2.5762890897414903	-1.05498857420477	0.292105928441108	0.624888444511786	-6.06182882283923	0	Exon
ENSG00000118985.15	e341636	ELL2	-0.0438420748935612	0.7695212177425541	-1.0549849022163	0.29210760564275	0.624888444511786	-5.86357843454455	0	Exon
ENSG00000138660.11	e304277	AP1AR	-0.0399069404204914	-1.6017875480118897	-1.05497780013256	0.292110849578365	0.624891612984283	-5.35319618911679	0	Exon
ENSG00000143624.13	e68496	INTS3	0.0258521959110946	0.364991365682239	1.05496837390125	0.292115155125174	0.624895325459279	-5.80097487469501	0	Exon
ENSG00000075142.13	e451523	SRI	0.0258289824794931	3.07545708307119	1.05496495416072	0.29211671714420195	0.624895325459279	-6.098055508759919	0	Exon
ENSG00000159685.10	e246330	CHCHD6	0.0304724439337357	-0.400128941987921	1.05495964232303	0.29211914341884804	0.624895325459279	-5.65363668314726	0	Exon
ENSG00000105373.18	e1060449	GLTSCR2	0.0280408286796179	1.38622308455796	1.0549585632422	0.292119636309527	0.624895325459279	-5.9549052705623	0	Exon
ENSG00000196704.11	e968981	AMZ2	-0.0210415646920442	1.77597023463182	-1.05494701522406	0.292124911121422	0.6249028381703039	-5.99412854214716	0	Exon
ENSG00000212126.3	e688615	TAS2R50	0.0462948841429383	-1.59642894460913	1.0549404072075	0.29212792950758004	0.6249055239570489	-5.338611640740241	0	Exon
ENSG00000135063.17	e537227	FAM189A2	0.11299202336757799	-3.59909374579486	1.0549299802016898	0.292132692360758	0.624911941365867	-4.916925967326559	0	Exon
ENSG00000165752.16	e607110	STK32C	-0.037530837227863	0.436284285337354	-1.05492264650251	0.292136042283089	0.624915336262384	-5.812321930142599	0	Exon
ENSG00000076053.10	e667693	RBM7	-0.018482030887108	2.3146712159639202	-1.0549161104740201	0.292139027863404	0.624917951749734	-6.042443590645941	0	Exon
ENSG00000109906.13	e667614	ZBTB16	-0.101854447844299	-3.3792000634482204	-1.05490421716439	0.292144460639019	0.624925801997519	-4.9364981540182695	0	Exon
ENSG00000197785.13	e2457	ATAD3A	-0.0532314050307872	-2.1634696059998197	-1.05488614943782	0.292152713972875	0.62493968556629	-5.17912582007022	0	Exon
ENSG00000123384.13	e714463	LRP1	0.0222275741257776	2.2978495135747297	1.05487239616197	0.292158996571925	0.624949353422352	-6.04523372091949	0	Exon
ENSG00000104524.13	e520618	PYCRL	-0.0556550190295801	-2.06948875804005	-1.0548564892435899	0.292166263084599	0.624961125811875	-5.2098970066001105	0	Exon
ENSG00000128536.15	e462898	CDHR3	0.0379139131579917	0.5521709195261351	1.05484013947536	0.29217373202457897	0.6249733310608371	-5.83539663662295	0	Exon
ENSG00000105278.10	e1012180	ZFR2	-0.0986011588027834	-3.82889269522938	-1.05482974325269	0.29217848131870805	0.624978974873995	-4.86510232651853	0	Exon
ENSG00000032389.12	e109445	TSSC1	0.0539247063572952	-2.22710300746465	1.05482664517673	0.29217989661916	0.624978974873995	-5.18897627154345	0	Exon
ENSG00000275832.4	e941915	ARHGAP23	-0.0434201941192507	-1.56281116895473	-1.0548138695904399	0.29218573296552697	0.6249825847222471	-5.35108962533547	0	Exon
ENSG00000134352.19	e330581	IL6ST	0.0233460190365465	1.0845012428874101	1.05481281926406	0.29218621279581397	0.6249825847222471	-5.915613675285809	0	Exon
ENSG00000084070.11	e29114	SMAP2	-0.0268453564067491	1.42973706459476	-1.05481137311974	0.292186873452132	0.6249825847222471	-5.9520605322810995	0	Exon
ENSG00000108651.9	e937459	UTP6	-0.0329758162397218	-0.729179826352986	-1.0548044424642902	0.292190039665538	0.6249844809133001	-5.55498151912376	0	Exon
ENSG00000130226.16	e479693	DPP6	0.0262065255065556	1.58687623879058	1.05480171410846	0.29219128609898704	0.6249844809133001	-5.97091073680146	0	Exon
ENSG00000169955.7	e881941	ZNF747	-0.0377085736446714	-0.539825135817946	-1.0547962617899	0.29219377696966997	0.624986037622223	-5.60386134628245	0	Exon
ENSG00000023608.4	e785996	SNAPC1	-0.0375184194150654	-0.955647526848755	-1.05479082008148	0.29219626300743	0.624987583975072	-5.50204839701005	0	Exon
ENSG00000248544.2	e362663		-0.123040693651652	-3.64593393689829	-1.05476906458778	0.292206202120338	0.625002894203168	-4.91702845513692	0	Exon
ENSG00000118257.16	e180903	NRP2	0.0603169845369936	-1.19108003149273	1.05476661975235	0.292207319070651	0.625002894203168	-5.44350683652368	0	Exon
ENSG00000049769.12	e1154483	PPP1R3F	0.0358697029186947	-0.0111750580663223	1.0547621377887701	0.292209366713135	0.625002894203168	-5.72312052021335	0	Exon
ENSG00000175182.13	e266379	FAM131A	0.033917790357482	-0.613719407269572	1.0547597154073	0.292210473413171	0.625002894203168	-5.59216108367371	0	Exon
ENSG00000142230.11	e1059761	SAE1	-0.0293789147195784	-0.102991967848109	-1.05475579106056	0.292212266313783	0.625002957879997	-5.70885509102558	0	Exon
ENSG00000083223.17	e540809	ZCCHC6	-0.0312477986185997	-0.518661104131525	-1.05475114409852	0.292214389362353	0.625003727694125	-5.602864547062381	0	Exon
ENSG00000198406.7	e241758	BZW1P2	0.0509979687755329	-2.0031798658048703	1.05474683794111	0.292216356717453	0.625004164495475	-5.22483269148787	0	Exon
ENSG00000196696.12	e899433		-0.0612041690953922	-2.38722619067258	-1.05472961476136	0.292224225564771	0.62501130949466	-5.1272909600224805	0	Exon
ENSG00000259546.1	e844718		-0.0809268424060258	-3.13373924590358	-1.05472788918113	0.292225013947822	0.62501130949466	-4.97427654242109	0	Exon
ENSG00000137766.16	e827348	UNC13C	-0.0460136658154586	-0.6978766906914661	-1.05472632876739	0.29222572687084897	0.62501130949466	-5.56191023862445	0	Exon
ENSG00000106853.17	e547640	PTGR1	0.0365954885376231	0.5891974845212671	1.05472408955841	0.29222674992441	0.62501130949466	-5.84378012269238	0	Exon
ENSG00000121211.7	e312078	MND1	0.0847799888678647	-3.06914322821216	1.05471907904737	0.292229039143867	0.6250115073657629	-4.97513534649687	0	Exon
ENSG00000104805.15	e1062356	NUCB1	-0.0255325826573772	1.5258422777628002	-1.0547161689008802	0.29223036874712205	0.6250115073657629	-5.971062446379429	0	Exon
ENSG00000253729.7	e497846	PRKDC	0.019321695913846002	1.2279958575025902	1.05471106316843	0.292232701491264	0.625012725577582	-5.935839770519411	0	Exon
ENSG00000076554.15	e504254	TPD52	0.021635948860145998	2.80424670746923	1.0547030103189101	0.29223638076118896	0.6250168236395071	-6.078133138521559	0	Exon
ENSG00000175224.16	e629781	ATG13	-0.0192746944763252	2.55259623288667	-1.05468613370111	0.292244091627793	0.6250295441258211	-6.063214060161219	0	Exon
ENSG00000119509.12	e545698	INVS	0.0332115727499997	-0.61730148794703	1.05467195212278	0.292250571246544	0.625039631174809	-5.58126817368521	0	Exon
ENSG00000113441.15	e342598	LNPEP	-0.0244775336679085	0.29373474088878604	-1.05466456624893	0.292253945919642	0.625043077559454	-5.78308734891845	0	Exon
ENSG00000141741.11	e943646	MIEN1	0.0413491788682373	-0.7079024739306501	1.05465241397167	0.292259498463096	0.625049863535508	-5.5750401532733	0	Exon
ENSG00000163249.10	e181791	CCNYL1	-0.0640584609894628	-2.27807724502674	-1.05464731200011	0.292261829645632	0.625049863535508	-5.15332134507011	0	Exon
ENSG00000136527.17	e267819	TRA2B	-0.0225633785532847	1.6589668145428702	-1.05464604480537	0.29226240865163206	0.625049863535508	-5.98079257891651	0	Exon
ENSG00000237515.7	e868171	SHISA9	-0.0344312078233262	-0.0136489429629367	-1.05464063516053	0.29226488043262	0.62505137880784	-5.73216581180964	0	Exon
ENSG00000198947.15	e1148424	DMD	0.0436904768552543	-1.0386619364118899	1.05462368566002	0.292272625108683	0.625058210138613	-5.47533573313995	0	Exon
ENSG00000141577.13	e981201	CEP131	0.0670536885701299	-2.85105864938008	1.0546222976392199	0.29227325933830894	0.625058210138613	-5.0214732423711395	0	Exon
ENSG00000006607.13	e198638	FARP2	0.0252030641500913	0.698512389918431	1.05461568540742	0.292276280684239	0.625058210138613	-5.861426915341	0	Exon
ENSG00000006607.13	e198743	FARP2	0.0252030641500913	0.698512389918431	1.05461568540742	0.292276280684239	0.625058210138613	-5.861426915341	0	Exon
ENSG00000219545.10	e428585	UMAD1	0.0370973839841243	-0.499786500294664	1.0546061664322	0.29228063025371004	0.625058210138613	-5.611383189649019	0	Exon
ENSG00000258472.8	e933399		-0.0471324887459231	-1.57091503621168	-1.05460539591962	0.292280982331125	0.625058210138613	-5.340637072210099	0	Exon
ENSG00000134030.13	e998182	CTIF	0.0236746394469842	0.41473448742339797	1.05460390629066	0.292281663001824	0.625058210138613	-5.81085409753688	0	Exon
ENSG00000156931.15	e267027	VPS8	0.0247356972667807	0.196965174578231	1.05460277278616	0.292282180945813	0.625058210138613	-5.76686899550088	0	Exon
ENSG00000137168.7	e389942	PPIL1	0.032817228041593996	-0.12052397488466199	1.0545974215781801	0.29228462613723805	0.6250596684157239	-5.71317453802626	0	Exon
ENSG00000080503.21	e524944	SMARCA2	-0.0235012231230584	1.5634263024901398	-1.0545883218335999	0.292288784223978	0.6250647897324879	-5.97665477709996	0	Exon
ENSG00000172943.19	e1156233	PHF8	-0.0292105012703577	0.12116806469159801	-1.0545737026976099	0.29229546445494203	0.625065693546381	-5.74856996882709	0	Exon
ENSG00000258890.6	e967426	CEP95	0.0334906101763102	-0.795615620035647	1.05457358328174	0.292295519022584	0.625065693546381	-5.5342106889334595	0	Exon
ENSG00000196712.16	e936961	NF1	0.0175569486242103	1.74521686431311	1.0545726013835999	0.292295967705816	0.625065693546381	-5.992901707018371	0	Exon
ENSG00000092421.16	e345672	SEMA6A	-0.0807809775009307	-3.56384966321348	-1.05457196154059	0.292296260085502	0.625065693546381	-4.90575572835768	0	Exon
ENSG00000165288.10	e1161394	BRWD3	-0.0265972958246673	0.41456159515314295	-1.0545630634378398	0.292300326141636	0.625070617869164	-5.804023816145659	0	Exon
ENSG00000129566.12	e766860	TEP1	0.0456705171481162	-1.34486707537445	1.05455207016917	0.29230534965253396	0.625072400420219	-5.39866321106762	0	Exon
ENSG00000172661.17	e578218	FAM21C	-0.0850891937317891	-0.0816781002906768	-1.05454958396983	0.29230648576032797	0.625072400420219	-5.70962456317194	0	Exon
ENSG00000155657.25	e170420	TTN	0.0826230735888302	-2.35951884382719	1.05454184651317	0.292310021531597	0.625072400420219	-5.14538297233984	0	Exon
ENSG00000205352.10	e708068	PRR13	-0.0278357396617784	0.926228338702722	-1.0545404562237901	0.292310656852622	0.625072400420219	-5.894246952275631	0	Exon
ENSG00000129460.15	e771517	NGDN	-0.0566098473071409	-2.3283935305739303	-1.0545352778244799	0.29231302323576597	0.625072400420219	-5.16243981379591	0	Exon
ENSG00000049323.15	e120097	LTBP1	0.0455419010976928	-0.386506656692786	1.05453259211816	0.292314250533261	0.625072400420219	-5.64621537148888	0	Exon
ENSG00000066427.21	e798845	ATXN3	-0.03463656441752	-0.668083691722916	-1.05453161605944	0.292314696567412	0.625072400420219	-5.57164554047538	0	Exon
ENSG00000099250.17	e575674	NRP1	0.0598182377056032	-1.6435731222270602	1.05453036927952	0.292315266314969	0.625072400420219	-5.32151911534259	0	Exon
ENSG00000104960.15	e1065351	PTOV1	-0.0608811814142645	-2.4962695632437004	-1.05451995706341	0.29232002446921	0.625074168111702	-5.09568414232081	0	Exon
ENSG00000012061.15	e1057305	ERCC1	-0.0210903051849374	2.32924020348662	-1.05451698429774	0.292321382967465	0.625074168111702	-6.04592478030212	0	Exon
ENSG00000012061.15	e1057314	ERCC1	-0.0210903051849374	2.32924020348662	-1.05451698429774	0.292321382967465	0.625074168111702	-6.04592478030212	0	Exon
ENSG00000204228.3	e386878	HSD17B8	-0.0635771154485121	-2.45232766629058	-1.05450104450561	0.29232866722664197	0.62508597350591	-5.12140297442343	0	Exon
ENSG00000112425.13	e416875	EPM2A	-0.0388287523971252	-1.1082385808185702	-1.05449163256629	0.292332968407039	0.625091400083058	-5.4522263953026195	0	Exon
ENSG00000144792.9	e215922	ZNF660	0.0258473792627929	1.2554534857692101	1.05448439546894	0.292336275731215	0.625094701459032	-5.94126369381774	0	Exon
ENSG00000143799.12	e100946	PARP1	-0.0222931476676259	1.3226548393434	-1.0544696429290201	0.292343017660346	0.625097698881747	-5.94623540383988	0	Exon
ENSG00000204394.12	e383405	VARS	-0.031838557918234	-0.204147328887781	-1.05446666744443	0.292344377473218	0.625097698881747	-5.6854413382498805	0	Exon
ENSG00000156983.15	e202144	BRPF1	-0.0431401347235557	-1.25405921871096	-1.0544630326025501	0.29234603862179603	0.625097698881747	-5.42137491921287	0	Exon
ENSG00000095787.21	e574272	WAC	-0.0181125245218033	2.38728974637635	-1.0544625359848	0.292346265580136	0.625097698881747	-6.0500334420038495	0	Exon
ENSG00000164332.7	e363182	UBLCP1	0.0235076443903969	1.90443959845349	1.05445969573924	0.29234756359765696	0.625097698881747	-6.006795587775461	0	Exon
ENSG00000168036.16	e214382	CTNNB1	0.0207499798015693	1.59659702816954	1.05445105831367	0.29235151100196005	0.625097698881747	-5.9770881693605995	0	Exon
ENSG00000119689.14	e793409	DLST	0.0363203716134046	-0.900720099951258	1.0544481462708901	0.292352841847607	0.625097698881747	-5.528589506649821	0	Exon
ENSG00000048052.21	e430590	HDAC9	-0.0894134925325065	-3.53151657215657	-1.0544466712929	0.29235351593542697	0.625097698881747	-4.8992659943719605	0	Exon
ENSG00000100429.17	e1141011	HDAC10	-0.0860522563132059	-3.39089632329673	-1.0544384253901602	0.292357284460189	0.625097698881747	-4.91459114800448	0	Exon
ENSG00000118257.16	e180920	NRP2	0.0713971590226617	-2.8569690538622496	1.05443744021448	0.29235773470525395	0.625097698881747	-5.02610829344015	0	Exon
ENSG00000119689.14	e793477	DLST	0.0362828343610901	-0.9023418990224791	1.0544362352999301	0.29235828537603004	0.625097698881747	-5.528221951202049	0	Exon
ENSG00000114786.16	e226223	ABHD14A-ACY1	-0.0784843253521048	-3.03659017995485	-1.05443172495527	0.292360346702681	0.625097698881747	-4.99623869797743	0	Exon
ENSG00000126883.16	e558897	NUP214	-0.0184882655484361	1.8431727200484198	-1.05443116703484	0.292360601685263	0.625097698881747	-6.0060406952373695	0	Exon
ENSG00000170634.12	e126535	ACYP2	-0.0223777034631689	2.18368342941688	-1.05441749418088	0.29236685054361894	0.625107289212309	-6.029174070694469	0	Exon
ENSG00000113648.16	e351603	H2AFY	0.018871228233483	1.25455203397954	1.05441171769432	0.292369490578863	0.625109163477094	-5.938118618614731	0	Exon
ENSG00000173852.14	e435690	DPY19L1	-0.0446094800251662	-1.02515493148429	-1.05440596860691	0.292372118107799	0.625111010979951	-5.470501089843349	0	Exon
ENSG00000069667.15	e830290	RORA	-0.078826267577562	-2.9526790905177003	-1.05439486882818	0.29237719113012606	0.625118087056315	-5.00000851197153	0	Exon
ENSG00000115211.15	e117247	EIF2B4	0.0306656706346169	-0.559034586166989	1.05438950676537	0.292379641818654	0.625119556391085	-5.601585848477349	0	Exon
ENSG00000105402.7	e1060274	NAPA	0.0740008236168306	-3.0865788840649904	1.05437253628821	0.29238739813271003	0.6251323692827121	-4.9888142293787405	0	Exon
ENSG00000150627.15	e316621	WDR17	-0.12123029775078399	-2.627042707117	-1.05434874821164	0.29239827064704	0.6251518445022409	-5.09491283474143	0	Exon
ENSG00000145687.16	e338976	SSBP2	0.0231472895074148	1.59892845359776	1.05434291715954	0.292400935813641	0.625153772161364	-5.97950649075161	0	Exon
ENSG00000105173.13	e1039262	CCNE1	0.0527824183078221	-2.26727579657604	1.0543371747903	0.292403560462465	0.625155613170672	-5.184163589644791	0	Exon
ENSG00000156990.14	e202632	RPUSD3	-0.0426002739387392	-1.2685721254972802	-1.05431508035237	0.292413659254258	0.625170605282015	-5.42436728561301	0	Exon
ENSG00000253250.2	e506351	C8orf88	-0.0778884347063913	-2.6840247283274903	-1.0543141162708	0.292414099916173	0.625170605282015	-5.0620764363505595	0	Exon
ENSG00000106976.20	e555211	DNM1	0.0360266408655473	0.625543397100865	1.05429237442712	0.292424037786	0.6251880814600799	-5.85312898817627	0	Exon
ENSG00000101096.19	e1096959	NFATC2	0.0928893906836361	-3.43493479554914	1.05427299234426	0.292432897236635	0.625203251834534	-4.9156594114502505	0	Exon
ENSG00000099797.12	e1029250	TECR	-0.0324875862030703	1.62420838449749	-1.0542611797671801	0.29243829679377603	0.625211025034629	-5.98077908840201	0	Exon
ENSG00000105982.16	e480274	RNF32	0.0677557594891135	-2.51677177813286	1.05425707400833	0.292440173561677	0.625211266728652	-5.10806498022655	0	Exon
ENSG00000103051.18	e900425	COG4	-0.0267322045868047	0.22558178474223897	-1.05424559776001	0.29244541946922104	0.625218711299359	-5.771569301159039	0	Exon
ENSG00000187122.16	e594871	SLIT1	-0.0537371824887862	-0.625877851995215	-1.05424137632843	0.292447349143653	0.625219066052239	-5.58551660797081	0	Exon
ENSG00000232119.7	e1167860	MCTS1	0.0319906580393476	-0.793084295186505	1.05423640502666	0.29244962160507	0.625220153635885	-5.55499124531801	0	Exon
ENSG00000148341.17	e557164	SH3GLB2	-0.0222505230338504	1.77097984379157	-1.05421602068844	0.292458939736062	0.625233674707309	-5.99294332981395	0	Exon
ENSG00000110321.15	e619261	EIF4G2	0.0177441340765548	1.79442875661233	1.05421485258167	0.292459473709516	0.625233674707309	-5.99754532979012	0	Exon
ENSG00000081154.11	e238046	PCNP	0.0622538263190889	-2.71752908744896	1.0542022395189599	0.292465239526269	0.625242230398152	-5.0556963471262195	0	Exon
ENSG00000149269.9	e657190	PAK1	-0.0270710919569114	0.9038764963734759	-1.05417194479681	0.292479088483491	0.6252637626286371	-5.8884457740608	0	Exon
ENSG00000176783.14	e370180	RUFY1	-0.0276558592135034	-0.271946455072196	-1.05417144914826	0.292479315068403	0.6252637626286371	-5.66715923596928	0	Exon
ENSG00000157184.6	e38328	CPT2	0.0356893077992628	-0.35101261552564	1.05416863160766	0.29248060310466	0.6252637626286371	-5.652125209093361	0	Exon
ENSG00000242086.8	e271538	LINC00969	0.101352412323776	-2.5315040220145097	1.0541521973104302	0.29248811610567305	0.625276053032038	-5.11013712922149	0	Exon
ENSG00000145740.18	e333384	SLC30A5	0.0382419435026461	-1.1491100361410802	1.05414598536832	0.292490955952345	0.625278353158648	-5.45503306086517	0	Exon
ENSG00000170142.11	e208161	UBE2E1	-0.0236080881831328	0.7884655418744829	-1.0541369118474	0.292495104029592	0.625280180648328	-5.87007243161417	0	Exon
ENSG00000276550.4	e808613	HERC2P2	-0.184353342912625	-1.12973717528255	-1.0541319904498	0.292497353926642	0.625280180648328	-5.4825281289763605	0	Exon
ENSG00000091490.10	e283418	SEL1L3	0.0642050201996741	-2.0093672248234298	1.05412872979164	0.29249884459604303	0.625280180648328	-5.22292143455279	0	Exon
ENSG00000182247.9	e208102	UBE2E2	-0.0804253244360712	-3.3764359859326296	-1.05412868197465	0.292498866456489	0.625280180648328	-4.92665746163376	0	Exon
ENSG00000170260.8	e476670	ZNF212	-0.0491490428025153	-1.9285239101313898	-1.05411550803891	0.29250488921415	0.625288841658587	-5.24186934457168	0	Exon
ENSG00000089022.13	e735738	MAPKAPK5	-0.0366847525958136	-1.06934325686811	-1.0541052580346701	0.29250957528934496	0.625288841658587	-5.46245856330124	0	Exon
ENSG00000164332.7	e363189	UBLCP1	0.0234959795089734	1.9043169697303302	1.05410408342023	0.292510112300314	0.625288841658587	-6.00715267601859	0	Exon
ENSG00000166428.12	e806476	PLD4	-0.0790939117166172	-2.50504189634024	-1.0541005766899598	0.292511715513425	0.625288841658587	-5.17879053288674	0	Exon
ENSG00000131051.21	e1089141	RBM39	-0.0210703532000581	2.0629720710568704	-1.0540968390252299	0.292513424312079	0.625288841658587	-6.024124050122	0	Exon
ENSG00000198105.12	e576883	ZNF248	-0.0327615785951803	0.256805917195678	-1.0540966699883	0.292513501593138	0.625288841658587	-5.78058965519734	0	Exon
ENSG00000099622.13	e1008147	CIRBP	-0.0452066860216226	-0.44871018444368	-1.05409070207704	0.292516230038153	0.625290903420196	-5.6310700048316	0	Exon
ENSG00000119139.17	e537014	TJP2	-0.0469978843907651	0.7911235461190219	-1.05407723772863	0.29252238581173	0.6252992924631651	-5.86746651395176	0	Exon
ENSG00000132589.15	e934727	FLOT2	-0.0285908571417268	0.667099364986882	-1.0540695855367	0.292525884360907	0.6252992924631651	-5.853178834871651	0	Exon
ENSG00000111678.10	e684769	C12orf57	-0.0231183380662884	2.3754216464741003	-1.0540690602524	0.292526124519657	0.6252992924631651	-6.04630188282909	0	Exon
ENSG00000102935.11	e886053	ZNF423	-0.0515023067062364	-1.92412431554124	-1.05406668525782	0.292527210363285	0.6252992924631651	-5.23269210726816	0	Exon
ENSG00000118257.16	e180953	NRP2	0.0713417885576885	-2.86266592388627	1.05404315291012	0.292537969460898	0.6253126675824711	-5.02511145642915	0	Exon
ENSG00000123095.5	e693275	BHLHE41	-0.0305851160657233	1.38968978110299	-1.0540416978145601	0.292538634746039	0.6253126675824711	-5.9546168766825	0	Exon
ENSG00000112578.9	e391922	BYSL	0.0468227357872323	-1.8756458673878702	1.05404142492397	0.292538759514625	0.6253126675824711	-5.26881238317034	0	Exon
ENSG00000126012.11	e1155608	KDM5C	-0.0189368439327174	1.72977759201829	-1.05403162272751	0.292543241210808	0.625318476719067	-5.99384494147407	0	Exon
ENSG00000258611.2	e851254		0.0731089111085777	-2.08899531864667	1.05401717838624	0.292549845442455	0.625320132587119	-5.23077499658047	0	Exon
ENSG00000261462.1	e450465		0.0571907084671199	-2.02123517010094	1.05401494672075	0.29255086581196005	0.625320132587119	-5.24776630496474	0	Exon
ENSG00000127463.13	e13546	EMC1	-0.0229219968037227	0.666683289182683	-1.05401477780638	0.292550943043649	0.625320132587119	-5.85551463294868	0	Exon
ENSG00000048028.11	e667477	USP28	-0.0390364538162085	-1.04248814302089	-1.05401064015337	0.29255283488177697	0.625320132587119	-5.47321425122123	0	Exon
ENSG00000168538.15	e317324	TRAPPC11	0.0206806072011327	0.9420932689262049	1.05401063771191	0.29255283599807697	0.625320132587119	-5.89720451776962	0	Exon
ENSG00000154845.15	e988539	PPP4R1	-0.0323218981609232	-0.509699738367045	-1.0540016515444302	0.292556944726344	0.625324636349212	-5.608037654105559	0	Exon
ENSG00000145362.17	e305099	ANK2	0.0167106323006663	3.1998638243369704	1.0539910538811401	0.292561790325773	0.625324636349212	-6.10691872343353	0	Exon
ENSG00000131373.14	e206499	HACL1	0.0354428184163774	-1.05294720778803	1.05398844519458	0.292562983111173	0.625324636349212	-5.47433358562216	0	Exon
ENSG00000183963.18	e1129063	SMTN	-0.0663959893967403	-2.4144931820570097	-1.05398718078447	0.29256356124617	0.625324636349212	-5.1251535570558895	0	Exon
ENSG00000137207.11	e393748	YIPF3	-0.0283482844814274	-0.11949017955428999	-1.0539867390034798	0.292563763244934	0.625324636349212	-5.70635503960984	0	Exon
ENSG00000088035.15	e42220	ALG6	-0.0613975969329624	-2.66065394118842	-1.05397243824964	0.292570302134383	0.625330452943751	-5.07568129480671	0	Exon
ENSG00000148143.12	e546575	ZNF462	-0.0294728466771246	-0.0590734125563705	-1.05397004669582	0.292571395660203	0.625330452943751	-5.71446673750314	0	Exon
ENSG00000148950.9	e625013	IMMP1L	0.0805404873818973	-3.1240089964188202	1.05396759254708	0.292572517810098	0.625330452943751	-4.976939594310941	0	Exon
ENSG00000171824.13	e9096	EXOSC10	-0.0321080649377283	-0.518315900567171	-1.05396535525756	0.29257354080449105	0.625330452943751	-5.60994739923231	0	Exon
ENSG00000164418.19	e405677	GRIK2	0.036586049226816006	-0.0574722151335093	1.0539578524870898	0.29257697144296696	0.6253340149888471	-5.7195512171027305	0	Exon
ENSG00000083544.13	e758530	TDRD3	0.0281743932154611	0.39952325575161896	1.0539508229941	0.29258018570012895	0.625335816281109	-5.80459217458108	0	Exon
ENSG00000145819.15	e357117	ARHGAP26	0.057715452493838	-2.2800175608527598	1.0539482934315898	0.292581342356149	0.625335816281109	-5.159511605643719	0	Exon
ENSG00000144524.17	e192150	COPS7B	-0.0376920701965468	-0.805880748309261	-1.05394392324929	0.29258334065269703	0.6253363168951049	-5.53638835075652	0	Exon
ENSG00000221866.9	e470929	PLXNA4	0.0375778481819692	-0.791077905110552	1.0539357011302	0.29258710029933	0.6253405820015191	-5.55895139818149	0	Exon
ENSG00000089050.15	e1083060	RBBP9	-0.055175208706417	-2.10363333094393	-1.05393012576708	0.292589649708713	0.6253422604561291	-5.21167455069079	0	Exon
ENSG00000105618.13	e1070942	PRPF31	-0.0297339756286523	-0.107672192727988	-1.0539168949008	0.292595699759284	0.6253432128082529	-5.70333235454837	0	Exon
ENSG00000075826.16	e596848	SEC31B	-0.0474726499212868	-1.46002343670013	-1.05391513297466	0.292596505437935	0.6253432128082529	-5.36470219693058	0	Exon
ENSG00000025434.18	e630868	NR1H3	-0.0365192422518018	-0.7808109836619559	-1.0539141304857098	0.292596963848251	0.6253432128082529	-5.54064070211959	0	Exon
ENSG00000122299.11	e867787	ZC3H7A	-0.0304716323905954	-0.5235049655830221	-1.05391371976512	0.292597151659493	0.6253432128082529	-5.60375114044319	0	Exon
ENSG00000130653.15	e565293	PNPLA7	-0.0726407627692695	-2.59465019440937	-1.05390586966055	0.29260074131227604	0.6253438972577541	-5.08792059423776	0	Exon
ENSG00000188566.12	e564757	NDOR1	-0.048555988915945	-1.7543584012779798	-1.0539017707682	0.292602615643099	0.6253438972577541	-5.28307512045561	0	Exon
ENSG00000112062.10	e389373	MAPK14	0.0170892855826232	3.09954948829836	1.05390144592646	0.292602764186227	0.6253438972577541	-6.10121306428064	0	Exon
ENSG00000168679.17	e55711	SLC16A4	0.0627042676085235	-2.0129386074760403	1.0538942033788299	0.292606076060472	0.625346214834984	-5.230368179960339	0	Exon
ENSG00000204580.12	e380689	DDR1	0.0819477843410242	-2.76446566628585	1.05389135889801	0.29260737679238596	0.625346214834984	-5.07527237997733	0	Exon
ENSG00000116688.16	e9865	MFN2	-0.0207587690609507	1.184353665662	-1.0538871896428899	0.29260928332772995	0.625346519243683	-5.927950518349429	0	Exon
ENSG00000166532.15	e686651	RIMKLB	0.0232863543170175	1.26400868026625	1.05386911269825	0.292617549729467	0.6253604154811011	-5.9406992149753	0	Exon
ENSG00000035403.16	e587975	VCL	0.035891121505278	-0.259406095648762	1.0538426246321702	0.29262966273529806	0.625376743177559	-5.67413521234614	0	Exon
ENSG00000022355.16	e363707	GABRA1	-0.0428015441796911	0.42422229439915293	-1.05384224157694	0.29262983790912395	0.625376743177559	-5.828521795326459	0	Exon
ENSG00000005339.14	e863399	CREBBP	0.0273398166295379	0.47115442185038703	1.05384083246075	0.292630482308395	0.625376743177559	-5.82309693467683	0	Exon
ENSG00000100714.15	e787259	MTHFD1	0.030710033349586004	0.506337669549926	1.05383253447133	0.292634277059795	0.625381082650333	-5.8321350081033	0	Exon
ENSG00000169064.12	e259613	ZBBX	0.0715971710290938	-1.3044984034186	1.05380748156183	0.292645734200649	0.6253986147045799	-5.40674614583987	0	Exon
ENSG00000069020.18	e333176	MAST4	-0.0266419171666194	2.06200087285646	-1.05380687998313	0.292646009317001	0.6253986147045799	-6.024565012782731	0	Exon
ENSG00000089876.11	e606218	DHX32	-0.0271184356324278	0.0402583776444866	-1.0537993650946	0.292649446070246	0.625402188912334	-5.73522036909862	0	Exon
ENSG00000128683.13	e166415	GAD1	0.0299163180028269	1.43356919072544	1.05379331195856	0.29265221434598804	0.6254043345256011	-5.956929699008451	0	Exon
ENSG00000160460.15	e1050701	SPTBN4	-0.0492146024486529	-1.81366645294984	-1.05378197174126	0.292657400605779	0.625404404224564	-5.28485771660244	0	Exon
ENSG00000118705.16	e1090564	RPN2	0.023645291650853	0.8475743962236311	1.05378166749875	0.29265753974688596	0.625404404224564	-5.88526079697472	0	Exon
ENSG00000118705.16	e1090573	RPN2	0.023645291650853	0.8475743962236311	1.05378166749875	0.29265753974688596	0.625404404224564	-5.88526079697472	0	Exon
ENSG00000128482.15	e930877	RNF112	-0.0299210307741341	0.614402042259802	-1.05376547634715	0.292664944610566	0.6254164580260451	-5.84820737677647	0	Exon
ENSG00000241612.1	e282176		0.0639405597827882	-2.8551591305653194	1.0537611070907	0.292666942868599	0.625416957993136	-5.03445518499275	0	Exon
ENSG00000183495.13	e746278	EP400	-0.0319526326441286	-0.34965479294105606	-1.0537522123579701	0.29267101085946506	0.6254218808596209	-5.6516000478461805	0	Exon
ENSG00000167965.17	e860123	MLST8	-0.0273235086143177	0.0823150965382298	-1.05373974713404	0.29267671187253697	0.6254302933245109	-5.74214224414634	0	Exon
ENSG00000162733.16	e79659	DDR2	0.0536218038062902	-0.846434900258355	1.05372715413167	0.292682471401536	0.625436734932919	-5.536218064855849	0	Exon
ENSG00000163870.14	e246462	TPRA1	0.0422624176794002	-1.4199531811011001	1.05372544084011	0.29268325499758	0.625436734932919	-5.37945837267166	0	Exon
ENSG00000146350.13	e410052	TBC1D32	-0.0455805422062419	-1.58210163260012	-1.05371399179638	0.292688491402011	0.6254441543369129	-5.34336992896398	0	Exon
ENSG00000134532.15	e692372	SOX5	0.0360141060925927	1.7138563659950101	1.05370126345035	0.292694312990076	0.625447074947685	-5.992537425557081	0	Exon
ENSG00000142252.10	e1056826	GEMIN7	-0.0324061481513066	-0.213831731935974	-1.0536997355039	0.292695011835123	0.625447074947685	-5.68098551853897	0	Exon
ENSG00000196776.14	e238942	CD47	0.018804575770306	2.8781537645155	1.0536994305701999	0.29269515130441803	0.625447074947685	-6.085243820870231	0	Exon
ENSG00000108582.11	e936385	CPD	-0.0317852728215883	0.443006749457244	-1.0536792856366	0.2927043652087	0.625457842065558	-5.8128558270289	0	Exon
ENSG00000167977.8	e861160	KCTD5	-0.045642171809089006	-1.83533321362643	-1.05367894819174	0.29270451955113697	0.625457842065558	-5.26824889825232	0	Exon
ENSG00000108443.13	e963399	RPS6KB1	-0.027070488008166003	-0.11453444223890401	-1.05367684108812	0.292705483311349	0.625457842065558	-5.70064704140738	0	Exon
ENSG00000197885.10	e208203	NKIRAS1	0.0286120638886244	0.321160906008765	1.0536625038989	0.292712041001292	0.625465284266602	-5.792414793826199	0	Exon
ENSG00000172531.14	e648411	PPP1CA	-0.0841303292756897	-2.9354503457147203	-1.05366151126866	0.29271249502430896	0.625465284266602	-5.035029450828	0	Exon
ENSG00000214021.15	e202491	TTLL3	-0.0469636844496436	-1.1110633905909	-1.0536537264415	0.292716055773226	0.625469122592765	-5.45629868119407	0	Exon
ENSG00000128578.9	e469762	STRIP2	0.0326040875267008	2.3888311423554702	1.05364402376387	0.292720493780175	0.625474835366702	-6.04680050610699	0	Exon
ENSG00000090686.15	e15410	USP48	0.0228597102408458	0.9431463568101079	1.05363225897234	0.292725875059334	0.625482563610438	-5.89647441164279	0	Exon
ENSG00000143190.21	e80726	POU2F1	0.0346392558815495	-0.9101195867179441	1.0536218406159599	0.292730640527461	0.625488975933555	-5.5089595541264496	0	Exon
ENSG00000253875.1	e491185		0.0779296448895647	-2.95911225455404	1.0536044485449498	0.292738595964091	0.62549650270467	-5.006792922358481	0	Exon
ENSG00000135945.9	e144485	REV1	-0.0270602877812872	0.20326457547220497	-1.05360283693614	0.29273933314944894	0.62549650270467	-5.76626854702346	0	Exon
ENSG00000121904.17	e24738	CSMD2	0.0774566724661632	-3.14196290498398	1.05360256695839	0.292739456643336	0.62549650270467	-4.9811084370232805	0	Exon
ENSG00000101224.17	e1079586	CDC25B	0.0350544938460252	-0.35955172598998597	1.0535976448491	0.292741708132898	0.625497543202638	-5.646661752945089	0	Exon
ENSG00000164548.10	e432093	TRA2A	0.0218058320440418	1.3532328594838	1.05357737283931	0.292750981154148	0.6255135864164921	-5.95163684012344	0	Exon
ENSG00000150625.16	e316488	GPM6A	0.0269958148441009	4.45201694404	1.0535732301388498	0.292752876173127	0.6255138651418941	-6.179402947752969	0	Exon
ENSG00000090382.6	e719888	LYZ	-0.11929966090920402	-3.05835774524504	-1.05356529466863	0.29275650616339	0.6255164056051479	-5.01271283690971	0	Exon
ENSG00000167615.16	e1071920	LENG8	-0.0296016620970463	0.408252823960384	-1.05356291588637	0.292757594316089	0.6255164056051479	-5.807398077065019	0	Exon
ENSG00000048405.9	e468144	ZNF800	0.0249050860028359	1.15477461355703	1.05354740635701	0.292764689078621	0.625520684463148	-5.92507554383659	0	Exon
ENSG00000104763.18	e485922	ASAH1	0.0309400882294524	0.0880671914804117	1.0535472577565	0.29276475705579497	0.625520684463148	-5.749558486520339	0	Exon
ENSG00000172037.13	e221633	LAMB2	0.0310261833870851	0.16836065125679	1.05354661074828	0.29276505302928196	0.625520684463148	-5.7688903963538305	0	Exon
ENSG00000213221.4	e562363	DNLZ	-0.045025284520187	0.23926673715815697	-1.0535431081578102	0.292766655290491	0.625520684463148	-5.775003148426349	0	Exon
ENSG00000021574.11	e119691	SPAST	-0.040383479493365	-1.05901926353786	-1.0535259777498298	0.292774491686625	0.6255316146204749	-5.475081092569019	0	Exon
ENSG00000164080.13	e225434	RAD54L2	-0.0212450081187133	1.18295421204054	-1.05352421024917	0.292775300247236	0.6255316146204749	-5.9327602128892005	0	Exon
ENSG00000073578.16	e319684	SDHA	-0.0259341848323681	1.86108542458073	-1.05351186734114	0.292780946674232	0.6255394961958929	-6.00435051594501	0	Exon
ENSG00000127920.5	e453487	GNG11	-0.0347980956620398	2.0195083214676597	-1.05350843153014	0.292782518444611	0.6255394961958929	-6.01976598849508	0	Exon
ENSG00000277969.1	e942055		0.0554635507191741	-1.9503203700064498	1.05349877988352	0.29278693378549503	0.625542514080929	-5.2343509212985095	0	Exon
ENSG00000198919.12	e239266	DZIP3	0.0260125347320764	0.588190685823458	1.05349762904495	0.292787460262859	0.625542514080929	-5.8439789896348	0	Exon
ENSG00000079462.7	e1053925	PAFAH1B3	0.0347757415611204	-0.7033025307026171	1.05347857608086	0.292796176568817	0.625557366250984	-5.57991254870739	0	Exon
ENSG00000259052.1	e802463		-0.0884383742183266	-3.44686273645322	-1.05346882631115	0.292800636938569	0.625563125513312	-4.91705500535787	0	Exon
ENSG00000145979.17	e375319	TBC1D7	0.0473403609622541	-1.53221430137725	1.05344670836206	0.292810755730045	0.625567411935526	-5.366284823286191	0	Exon
ENSG00000174628.16	e872207	IQCK	-0.0396632990795388	0.9395619112147571	-1.05343904615539	0.292814261185596	0.625567411935526	-5.89585790521338	0	Exon
ENSG00000108423.14	e963352	TUBD1	0.0547848987401234	-2.26854111943027	1.05343530435465	0.29281597306775703	0.625567411935526	-5.16169420641516	0	Exon
ENSG00000276975.2	e62222	HYDIN2	0.0583735386788281	-1.9597097360670301	1.05343042441462	0.292818205661315	0.625567411935526	-5.2485529221532	0	Exon
ENSG00000197150.12	e477897	ABCB8	-0.0308261673455844	-0.5827793873951199	-1.05342875172562	0.292818970926367	0.625567411935526	-5.59044626609971	0	Exon
ENSG00000131116.11	e1055072	ZNF428	0.0263691253204594	1.891960365861	1.05342650751027	0.292819997670207	0.625567411935526	-6.01011673225179	0	Exon
ENSG00000163071.10	e288399	SPATA18	0.19200546134656102	-3.46280139183402	1.0534141806180601	0.292825637350781	0.625567411935526	-4.94811761004712	0	Exon
ENSG00000110768.11	e622444	GTF2H1	0.0321680301876464	-0.455832570022621	1.05341382531523	0.292825799906586	0.625567411935526	-5.629859315726089	0	Exon
ENSG00000101493.10	e1004679	ZNF516	0.0245691179922296	1.5607915622517199	1.05340514810943	0.292829769863301	0.625567411935526	-5.97746282673262	0	Exon
ENSG00000153291.15	e395048	SLC25A27	0.0278847346937449	1.26321321670297	1.05340318872255	0.29283066631832105	0.625567411935526	-5.93878106727848	0	Exon
ENSG00000105676.13	e1036339	ARMC6	-0.0403312989605154	-1.41587868232344	-1.0534014927186701	0.292831442272334	0.625567411935526	-5.38670754556425	0	Exon
ENSG00000100526.19	e782422	CDKN3	0.0602140103510287	-2.6505313553751098	1.0534011595985	0.292831594681309	0.625567411935526	-5.088044192977129	0	Exon
ENSG00000176014.12	e989739	TUBB6	0.0959247059918996	-3.05862380858567	1.0533836997988901	0.292839582954889	0.625567411935526	-5.01701021114622	0	Exon
ENSG00000176014.12	e989747	TUBB6	0.0959247059918996	-3.05862380858567	1.0533836997988901	0.292839582954889	0.625567411935526	-5.01701021114622	0	Exon
ENSG00000176014.12	e989750	TUBB6	0.0959247059918996	-3.05862380858567	1.0533836997988901	0.292839582954889	0.625567411935526	-5.01701021114622	0	Exon
ENSG00000176014.12	e989754	TUBB6	0.0959247059918996	-3.05862380858567	1.0533836997988901	0.292839582954889	0.625567411935526	-5.01701021114622	0	Exon
ENSG00000176014.12	e989771	TUBB6	0.0959247059918996	-3.05862380858567	1.0533836997988901	0.292839582954889	0.625567411935526	-5.01701021114622	0	Exon
ENSG00000176014.12	e989774	TUBB6	0.0959247059918996	-3.05862380858567	1.0533836997988901	0.292839582954889	0.625567411935526	-5.01701021114622	0	Exon
ENSG00000176014.12	e989778	TUBB6	0.0959247059918996	-3.05862380858567	1.0533836997988901	0.292839582954889	0.625567411935526	-5.01701021114622	0	Exon
ENSG00000176014.12	e989787	TUBB6	0.0959247059918996	-3.05862380858567	1.0533836997988901	0.292839582954889	0.625567411935526	-5.01701021114622	0	Exon
ENSG00000146282.17	e403707	RARS2	-0.0301413825199976	-0.38150685885287106	-1.0533765055345399	0.292842874544667	0.625567411935526	-5.63751995599357	0	Exon
ENSG00000221838.9	e456887	AP4M1	0.0624304453479447	-2.6605325087802596	1.05337453168897	0.29284377764204	0.625567411935526	-5.072367396222861	0	Exon
ENSG00000001630.15	e452480	CYP51A1	-0.0303651931810423	1.3547768585465199	-1.05337362981955	0.29284419027672304	0.625567411935526	-5.94612889008646	0	Exon
ENSG00000147400.8	e1173596	CETN2	0.0378438404272017	1.61660593224109	1.05337117145311	0.292845315061567	0.625567411935526	-5.97998550105187	0	Exon
ENSG00000164961.15	e515239	KIAA0196	-0.028155555298351002	-0.0532991996867804	-1.0533633812074	0.29284887937867	0.625567411935526	-5.71682051762323	0	Exon
ENSG00000146278.10	e403913	PNRC1	0.0243485223536642	2.89950234178829	1.05336137731592	0.292849796235696	0.625567411935526	-6.08961399941622	0	Exon
ENSG00000172831.11	e894112	CES2	-0.0366816939640939	-0.61176985042046	-1.05336029655211	0.292850290727294	0.625567411935526	-5.583991498319781	0	Exon
ENSG00000181163.13	e365733	NPM1	-0.0158219596952076	2.9270100428842505	-1.05334639959354	0.29285664917804305	0.6255742334193989	-6.08843555126253	0	Exon
ENSG00000072110.13	e789264	ACTN1	-0.0261919400726295	2.2644927779875696	-1.05334560314956	0.29285701358792604	0.6255742334193989	-6.040347405975781	0	Exon
ENSG00000227057.8	e387079	WDR46	0.0337539583405896	-0.867151212374896	1.05334060517298	0.292859300399862	0.625575243043523	-5.530832824906349	0	Exon
ENSG00000070495.14	e976827	JMJD6	-0.034680725077202004	-0.241999111294003	-1.05333560590471	0.292861587814846	0.625575243043523	-5.66691974463224	0	Exon
ENSG00000178904.18	e1039658	DPY19L3	0.0360001605125924	-0.45741589135421096	1.0533297457921	0.292864269124458	0.625575243043523	-5.62542061233739	0	Exon
ENSG00000150628.6	e316715	SPATA4	0.09457536155765599	-3.3967633528510297	1.0533291423976099	0.29286454521009897	0.625575243043523	-4.935027933481201	0	Exon
ENSG00000108651.9	e937468	UTP6	0.0332325825501641	-0.626422122652392	1.05332439370562	0.29286671799985997	0.625576114647314	-5.583289998721581	0	Exon
ENSG00000135469.13	e712498	COQ10A	-0.0680945201578329	-2.9473642322996403	-1.0533180417084	0.292869624407602	0.625578553271241	-5.008879160727361	0	Exon
ENSG00000047578.12	e876871	KIAA0556	-0.0413504847904806	-1.2975027578037	-1.05330209105181	0.292876922845346	0.6255817993268922	-5.408776301924489	0	Exon
ENSG00000150394.13	e892720	CDH8	-0.0291254317777442	0.617089876200735	-1.0533005782662	0.29287761504714	0.6255817993268922	-5.85144083936127	0	Exon
ENSG00000196924.14	e1175997	FLNA	0.0383154710184208	0.824549029647653	1.05329965323186	0.292878038313495	0.6255817993268922	-5.883727060932389	0	Exon
ENSG00000124194.16	e1092835	GDAP1L1	0.0333660831768595	-0.39625761052739394	1.05329929304381	0.292878203124227	0.6255817993268922	-5.65363460219712	0	Exon
ENSG00000131626.16	e651158	PPFIA1	0.0315768091806872	-0.39449206237234496	1.05326736696582	0.292892811742455	0.6256092333726441	-5.6400919983336	0	Exon
ENSG00000144406.18	e182329	UNC80	0.0277132761706727	0.417111910594294	1.05326192349164	0.292895302596503	0.62561078410543	-5.816646333014719	0	Exon
ENSG00000142230.11	e1059792	SAE1	-0.0293510284060546	-0.10321498491876199	-1.0532449794917	0.292903056014071	0.6256235753434389	-5.7103481294704	0	Exon
ENSG00000134070.4	e203592	IRAK2	-0.0854441401412771	-2.9809729492337995	-1.05323103261613	0.292909438079057	0.62563343731708	-4.9966627469324	0	Exon
ENSG00000186716.19	e1122654	BCR	0.0285476158259531	4.156633959744211	1.0532226810463199	0.292913259787131	0.625636861072422	-6.163585831367509	0	Exon
ENSG00000105287.12	e1059072	PRKD2	-0.0630389080364668	-2.42934272555637	-1.0532198159998298	0.29291457085034495	0.625636861072422	-5.1074400515132306	0	Exon
ENSG00000160310.16	e1116608	PRMT2	-0.0221189464582278	1.4762787653929499	-1.05321150335846	0.292918374789473	0.625641216196367	-5.96495436681355	0	Exon
ENSG00000197879.14	e911864	MYO1C	-0.0602689263481717	-2.52559119685713	-1.0531835670701701	0.29293115892911403	0.6256511704590401	-5.09648337336575	0	Exon
ENSG00000147174.11	e1159779	ACRC	-0.0828848299184834	-3.1736348205557596	-1.0531825279950602	0.292931634435515	0.6256511704590401	-4.96121819086136	0	Exon
ENSG00000064961.18	e1011699	HMG20B	-0.0384100715667039	-0.752639958655663	-1.05318039474498	0.292932610665003	0.6256511704590401	-5.547142647236461	0	Exon
ENSG00000066557.5	e44123	LRRC40	-0.0294032470282698	-0.17941948182295397	-1.05317869335682	0.29293338926506896	0.6256511704590401	-5.68946367261549	0	Exon
ENSG00000133392.17	e869767	MYH11	-0.0975048267364224	-2.84627366274166	-1.05317385305066	0.292935604324367	0.6256511704590401	-5.03271733445793	0	Exon
ENSG00000066427.21	e798851	ATXN3	-0.0329375253554817	-0.276876526826522	-1.05317128219142	0.292936780825956	0.6256511704590401	-5.66563623174143	0	Exon
ENSG00000155093.17	e480745	PTPRN2	-0.0677815587078948	-1.6329838071501899	-1.0531675693223101	0.29293847995081396	0.6256511704590401	-5.32399802556011	0	Exon
ENSG00000155093.17	e480767	PTPRN2	-0.0677815587078948	-1.6329838071501899	-1.0531675693223101	0.29293847995081396	0.6256511704590401	-5.32399802556011	0	Exon
ENSG00000049759.17	e1001602	NEDD4L	0.071590077672502	-2.45732001520054	1.05316660798638	0.292938919889245	0.6256511704590401	-5.11428558227274	0	Exon
ENSG00000139970.16	e785054	RTN1	0.0241044902935718	2.50439975331697	1.0531599091769999	0.29294198549353195	0.625653948327919	-6.05389812965001	0	Exon
ENSG00000116161.17	e83874	CACYBP	0.0266257590432253	2.1363132554992803	1.05315482668984	0.292944311427919	0.62565514641502	-6.026235208111871	0	Exon
ENSG00000130159.13	e1024386	ECSIT	-0.0278653384889247	-0.0499446527222015	-1.05314901482716	0.292946971166811	0.6256570574056011	-5.71951437195753	0	Exon
ENSG00000196208.13	e112053	GREB1	0.0412585723728202	-0.7414937259727401	1.05313550200252	0.29295315523427	0.625666047760594	-5.563320951011571	0	Exon
ENSG00000223501.8	e386928	VPS52	-0.0225849044083669	0.504278370134193	-1.05313210327348	0.29295471065716	0.625666047760594	-5.82799890314015	0	Exon
ENSG00000182685.7	e860202	BRICD5	-0.0549036781802726	-1.7167180578464298	-1.0531273392973102	0.292956890892579	0.625666934577186	-5.29400720818289	0	Exon
ENSG00000130816.14	e1020790	DNMT1	-0.0287384690746847	-0.328000127169625	-1.0530842945391201	0.292976590837515	0.6257052379356579	-5.6556396475705	0	Exon
ENSG00000187994.13	e1048179	RINL	-0.0489279530678451	-1.5959696124328602	-1.05307403408427	0.292981286788331	0.6257110454308101	-5.3359254521010095	0	Exon
ENSG00000155066.15	e140690	PROM2	0.0586830147128304	-2.48845455403848	1.0530645352099	0.292985634228235	0.6257110454308101	-5.113265345076701	0	Exon
ENSG00000184227.7	e791908	ACOT1	0.189686261171483	-3.5586982377268797	1.0530641796326201	0.292985796969503	0.6257110454308101	-4.90822055564708	0	Exon
ENSG00000020922.12	e661491	MRE11A	-0.0431114438080859	-1.68473300752683	-1.05306292626553	0.292986370613364	0.6257110454308101	-5.308367835981151	0	Exon
ENSG00000106397.11	e459781	PLOD3	-0.0486179386195746	-0.814382920481842	-1.05305839678963	0.292988443680365	0.625711703073337	-5.53559904942799	0	Exon
ENSG00000138835.22	e548622	RGS3	-0.0295728529265562	0.8942096344459671	-1.05304819326349	0.292993113703535	0.6257142227252019	-5.8894664951686	0	Exon
ENSG00000169490.16	e494832	TM2D2	-0.0514217687088247	-2.34762941354108	-1.05304475717706	0.29299468636755394	0.6257142227252019	-5.16659217123872	0	Exon
ENSG00000099998.17	e1123765	GGT5	0.0643965339431505	-2.2447695880801897	1.0530421901575602	0.292995861271635	0.6257142227252019	-5.194035871272059	0	Exon
ENSG00000076242.14	e211553	MLH1	-0.0376402307019735	-0.875111347641673	-1.05304039249983	0.29299668404693896	0.6257142227252019	-5.521228485368001	0	Exon
ENSG00000005189.19	e873127		-0.0848769597383161	-3.54417878784253	-1.05303425616456	0.29299949261617997	0.6257164510340649	-4.9113994066327304	0	Exon
ENSG00000143079.14	e56677	CTTNBP2NL	0.0191813878114416	3.1965238494286	1.05302411672256	0.29300413342664	0.6257210094589979	-6.108319828432309	0	Exon
ENSG00000114480.12	e235685	GBE1	-0.0420381380994947	-1.42425006663686	-1.05302187937319	0.29300515746544104	0.6257210094589979	-5.378719462089701	0	Exon
ENSG00000118495.18	e416646	PLAGL1	-0.0604767894172511	-2.48010281835251	-1.05300667301404	0.29301211750705797	0.6257289307983771	-5.101479316033839	0	Exon
ENSG00000136758.18	e573849	YME1L1	0.0205900369989476	1.43910868295742	1.0530060620954	0.29301239713050603	0.6257289307983771	-5.963739590270291	0	Exon
ENSG00000057608.16	e567707	GDI2	-0.0178247022439945	2.3171768013709797	-1.05299078711639	0.293019388696508	0.625740091700945	-6.0434197401888605	0	Exon
ENSG00000145740.18	e333396	SLC30A5	-0.0307709869891708	-0.5579613018255121	-1.0529840892146	0.29302245445287	0.625742868990744	-5.604370127493861	0	Exon
ENSG00000156535.13	e400468	CD109	0.0651946093796858	-1.5450127518455703	1.05297634954051	0.293025997075043	0.6257466645771761	-5.36203894559849	0	Exon
ENSG00000164985.14	e528192	PSIP1	0.0177899251007344	2.41521956753744	1.05295622763016	0.293035207459129	0.625762563350297	-6.05286780849266	0	Exon
ENSG00000132561.13	e508761	MATN2	0.0610090915734787	0.16319662820700198	1.05295130497112	0.293037460733167	0.625763605448141	-5.76441016379056	0	Exon
ENSG00000147872.9	e528697	PLIN2	-0.0915008462142047	-3.2578706090997795	-1.0529368259487	0.293044088358232	0.6257699786866779	-4.9561165508013705	0	Exon
ENSG00000137824.15	e816727	RMDN3	-0.0488814395720446	-1.54255618087228	-1.05293526611356	0.29304480236291	0.6257699786866779	-5.34466847497107	0	Exon
ENSG00000173264.14	e641045	GPR137	-0.0676318545961373	-2.66356117812288	-1.0529332152757	0.29304574112276505	0.6257699786866779	-5.0549495007667495	0	Exon
ENSG00000151779.12	e112481	NBAS	0.0229412460843047	0.7725086296809579	1.0529234701074301	0.29305020194813103	0.625772221299223	-5.86901774535522	0	Exon
ENSG00000139651.10	e707385	ZNF740	-0.034499238156629995	-0.8681359096032621	-1.0529232079972901	0.293050321928992	0.625772221299223	-5.523832077864081	0	Exon
ENSG00000133858.15	e721275	ZFC3H1	0.0255599723586186	0.5508118366849749	1.05290197423199	0.293060041790847	0.625789207167338	-5.83703119295216	0	Exon
ENSG00000156650.12	e588171	KAT6B	-0.0296502605002682	-0.350153954975422	-1.05289541212222	0.293063045673232	0.625791851871449	-5.648629789800969	0	Exon
ENSG00000110768.11	e622423	GTF2H1	0.0287778652719358	-0.16046731255548496	1.05288150431809	0.293069412201585	0.6257981602241222	-5.69545684810709	0	Exon
ENSG00000225302.2	e602653		-0.0357746363607532	-0.591134906081344	-1.05287550786082	0.293072157208257	0.6257981602241222	-5.608890287788451	0	Exon
ENSG00000137073.20	e531007	UBAP2	-0.0693127111189154	-2.72285555684035	-1.05287011004502	0.29307462818879904	0.6257981602241222	-5.04662497041892	0	Exon
ENSG00000198520.10	e32814	C1orf228	-0.0732677520160155	-3.1021447291461097	-1.05286772793749	0.293075718660515	0.6257981602241222	-4.97202462444439	0	Exon
ENSG00000133835.14	e346170	HSD17B4	0.0473606821057039	-1.9795689961198701	1.05286464478454	0.293077130058075	0.6257981602241222	-5.25140482455207	0	Exon
ENSG00000151883.17	e329036	PARP8	-0.0539950504740435	-1.96539960530251	-1.05286218285913	0.293078257075035	0.6257981602241222	-5.2315256434608095	0	Exon
ENSG00000184432.9	e252662	COPB2	-0.0270240576846533	0.0865027615955525	-1.05285900843743	0.293079710261914	0.6257981602241222	-5.74767664209417	0	Exon
ENSG00000012822.15	e708843	CALCOCO1	0.0194592375516164	2.71583111411817	1.05284889967536	0.293084337883722	0.6257981602241222	-6.075859480619321	0	Exon
ENSG00000051825.14	e743288	MPHOSPH9	0.0320376316258115	-0.6983007865572549	1.0528465888063598	0.29308539576772397	0.6257981602241222	-5.56514480523563	0	Exon
ENSG00000132716.18	e77134	DCAF8	-0.0521795414665554	-2.0503256032906	-1.05284429873462	0.29308644413356605	0.6257981602241222	-5.22583350865084	0	Exon
ENSG00000236830.6	e1108912	CBR3-AS1	-0.0643203739202961	-2.52751077981109	-1.05284177135524	0.293087601138775	0.6257981602241222	-5.09630351202493	0	Exon
ENSG00000189091.12	e900489	SF3B3	-0.028689405237577004	-0.27770881317654805	-1.0528409822423002	0.29308796238622903	0.6257981602241222	-5.67207711018917	0	Exon
ENSG00000130726.11	e1077037	TRIM28	-0.0558759882357495	-1.8984157946984699	-1.05283882539762	0.293088949768168	0.6257981602241222	-5.25052694545316	0	Exon
ENSG00000115295.19	e118982	CLIP4	0.0169815797634618	4.27273604789651	1.05283421940906	0.293091058351203	0.62579889303602	-6.17026791704558	0	Exon
ENSG00000005810.17	e759826	MYCBP2	0.0237008943177317	1.74928708459066	1.05281435670256	0.293100151449175	0.625811132039736	-5.9910921011956795	0	Exon
ENSG00000166704.11	e1076286	ZNF606	0.0656372070097968	-2.48217904178563	1.05281012949173	0.29310208668038695	0.625811132039736	-5.10219170597114	0	Exon
ENSG00000166704.11	e1076301	ZNF606	0.0656372070097968	-2.48217904178563	1.05281012949173	0.29310208668038695	0.625811132039736	-5.10219170597114	0	Exon
ENSG00000176225.12	e1003889	RTTN	-0.0335273751669339	-0.43469203911818804	-1.05280501840948	0.29310442656237895	0.6258123586062719	-5.63352575441175	0	Exon
ENSG00000131558.14	e471098	EXOC4	0.0222835347962394	0.815130900160027	1.05278418534661	0.2931139641851	0.625823399045712	-5.8805447220066	0	Exon
ENSG00000107521.18	e596194	HPS1	0.0402815063903684	-1.2142750622723102	1.05278246871068	0.293114750090672	0.625823399045712	-5.4330816617376305	0	Exon
ENSG00000164434.11	e410289	FABP7	0.0609030992350811	0.20607403069489497	1.05277963606458	0.29311604692807003	0.625823399045712	-5.770258857702861	0	Exon
ENSG00000109686.17	e311439	SH3D19	-0.0398274381999199	-0.846902883824731	-1.0527782986554302	0.29311665921988106	0.625823399045712	-5.52376439270782	0	Exon
ENSG00000115677.16	e198162	HDLBP	0.0178404990360407	2.09916953105755	1.05276691250073	0.293121872056927	0.6258307594129999	-6.02674062302423	0	Exon
ENSG00000118257.16	e180915	NRP2	0.0613487400704922	-1.22188492565863	1.05275782831537	0.29312603104556895	0.6258358696828841	-5.43971676019237	0	Exon
ENSG00000076108.11	e713487	BAZ2A	-0.036540652934337996	-0.77689536569108	-1.052739125625	0.29313459377421697	0.6258503819966711	-5.540152288094831	0	Exon
ENSG00000196456.10	e477437	ZNF775	-0.0370073667970152	-0.460279344047811	-1.0527243921560199	0.293141339376812	0.625861014545148	-5.622822704797421	0	Exon
ENSG00000052749.13	e595241	RRP12	0.0440252256128291	-1.2279894040694	1.0527120372844	0.293146996037991	0.625869322073823	-5.4463189475754	0	Exon
ENSG00000198839.9	e464889	ZNF277	-0.0267871518254769	0.47008824543952504	-1.0526984400243198	0.29315322161005397	0.625878844120793	-5.816946383093951	0	Exon
ENSG00000205664.10	e1143740		0.0784660308771171	-2.3959411333867497	1.05267680407271	0.293163127920028	0.625888979301888	-5.13816055838261	0	Exon
ENSG00000122008.15	e336528	POLK	0.0302368693752943	0.0656141485866391	1.05267498720118	0.293163959809237	0.625888979301888	-5.74334781134423	0	Exon
ENSG00000135929.8	e186660	CYP27A1	0.0803363762882612	-3.2889039795758803	1.05267229931151	0.293165190513599	0.625888979301888	-4.95728212324853	0	Exon
ENSG00000128596.16	e468913	CCDC136	-0.0409194717092868	-1.27656219964557	-1.05267219155263	0.29316523985324106	0.625888979301888	-5.41879651884438	0	Exon
ENSG00000244563.1	e152622		-0.0249765166469634	0.39010273369512	-1.05266775294302	0.29316727216779803	0.625888979301888	-5.80812140977849	0	Exon
ENSG00000018408.14	e255530	WWTR1	0.101013498714091	-3.67537152002721	1.0526649347019001	0.29316856256609997	0.625888979301888	-4.8765268456249204	0	Exon
ENSG00000100983.9	e1087742	GSS	-0.0301058486531502	-0.333787817596487	-1.05264775466064	0.293176428936815	0.625899883388495	-5.663238691500901	0	Exon
ENSG00000120733.13	e353062	KDM3B	-0.0175459265119104	2.15052660693624	-1.05264606763449	0.29317720139740505	0.625899883388495	-6.03397258326279	0	Exon
ENSG00000058404.19	e438542	CAMK2B	-0.030252031348047995	3.3215294531866495	-1.05262955765064	0.293184761110701	0.6259122529574929	-6.11236826543153	0	Exon
ENSG00000272333.5	e1043103	KMT2B	-0.0460447525384511	-1.55848726807338	-1.05261982242649	0.29318921880856	0.625918000008145	-5.33550515379466	0	Exon
ENSG00000111875.7	e409857	ASF1A	0.0213573364036844	2.8837116750666296	1.05259736930018	0.293199500127896	0.625935319425876	-6.08667522615317	0	Exon
ENSG00000146006.7	e353545	LRRTM2	-0.0283915039555473	1.8894952409909298	-1.05259439299961	0.293200862998513	0.625935319425876	-6.003341625068611	0	Exon
ENSG00000133392.17	e869753	MYH11	-0.0877427292895433	-2.621378953913	-1.0525884053651802	0.293203604794678	0.625937131430128	-5.085311189171009	0	Exon
ENSG00000008283.15	e965254	CYB561	-0.0430132254020997	-0.9837556070378771	-1.05258482713845	0.29320524330782105	0.625937131430128	-5.502525991210329	0	Exon
ENSG00000111877.17	e409846	MCM9	-0.0444980714532175	-1.5400109521828702	-1.05257491363829	0.293209782851243	0.6259422065671201	-5.34613637777352	0	Exon
ENSG00000139641.12	e711814	ESYT1	-0.0510541077714815	-1.76525841946258	-1.05257192327798	0.29321115219228805	0.6259422065671201	-5.29295873554691	0	Exon
ENSG00000114021.11	e237285	NIT2	-0.0465745900620104	-1.43790614226889	-1.05255642522357	0.293218249105771	0.625953587314047	-5.4106423827945	0	Exon
ENSG00000103064.13	e897913	SLC7A6	0.0845218357645668	-3.5169018521510202	1.05254268434757	0.29322454146388205	0.6259632503933911	-4.90627980738333	0	Exon
ENSG00000039523.18	e895929	FAM65A	-0.033762213904947	-0.272289634261716	-1.05252938443705	0.29323063197735905	0.625969079286704	-5.67038377404496	0	Exon
ENSG00000087053.18	e662094	MTMR2	-0.0440355351839736	-1.19717596225353	-1.05252800235501	0.293231264887953	0.625969079286704	-5.4349768417141	0	Exon
ENSG00000184381.18	e1133987	PLA2G6	-0.0408400278335451	-1.17791827345819	-1.05252386075311	0.293233161498484	0.625969079286704	-5.43996897537984	0	Exon
ENSG00000182173.12	e973534	TSEN54	-0.0378236899311699	-0.5889053986066171	-1.05252129742886	0.293234335354646	0.625969079286704	-5.58914657022307	0	Exon
ENSG00000164818.15	e424629	DNAAF5	-0.0878146886344051	-3.57345085370609	-1.05250407078771	0.293242224254932	0.625978621328948	-4.906623611453281	0	Exon
ENSG00000223797.5	e214076	ENTPD3-AS1	-0.0455021824956932	-1.51742687841205	-1.0525038244307099	0.29324233707458697	0.625978621328948	-5.3508442600710895	0	Exon
ENSG00000149308.16	e664548	NPAT	-0.030339837172085	-0.172363729400529	-1.05249220682164	0.293247657413782	0.625986208913137	-5.68908794135118	0	Exon
ENSG00000172071.11	e139972	EIF2AK3	-0.0282598547774422	0.973189492301179	-1.05248801598611	0.29324957664275897	0.6259865362106221	-5.90179209506068	0	Exon
ENSG00000197816.13	e544742	CCDC180	0.0692995900218028	-2.6619304401148303	1.0524818060221601	0.293252420564424	0.6259888373917111	-5.06706272678878	0	Exon
ENSG00000266992.1	e963569	DHX40P1	0.16050038046568	-3.47682679352641	1.0524658747648599	0.29325971654487504	0.626000642038069	-4.97311712351047	0	Exon
ENSG00000177565.16	e262060	TBL1XR1	0.0256609450380125	0.37059086105517297	1.05245806178926	0.293263294669832	0.62600451034857	-5.8054339549363805	0	Exon
ENSG00000166535.19	e686758	A2ML1	-0.0727168412392283	-2.29185408302167	-1.05245196033574	0.293266088985854	0.626006705491495	-5.154477639171071	0	Exon
ENSG00000120800.4	e729008	UTP20	0.0426825441736876	-1.6441540448751202	1.05243937995439	0.293271850548502	0.6260114693505671	-5.32361827179241	0	Exon
ENSG00000167613.15	e1071699	LAIR1	-0.0831197162258018	-3.08499804806134	-1.05243679081675	0.29327303633113394	0.6260114693505671	-5.018444183309589	0	Exon
ENSG00000197226.12	e371097	TBC1D9B	-0.0243396104897631	1.0466935442438499	-1.05243551935726	0.293273618639941	0.6260114693505671	-5.91196738654328	0	Exon
ENSG00000137266.14	e373110	SLC22A23	0.0373505408189433	-0.80448044048282	1.0524091146766	0.293285711751872	0.626031809501188	-5.5409528214065	0	Exon
ENSG00000158122.11	e544235	AAED1	0.0419824777552927	-1.54772258221448	1.0524070013534599	0.293286679649835	0.626031809501188	-5.35862829152998	0	Exon
ENSG00000114209.14	e259962	PDCD10	0.0262490595767759	-0.0790586544022571	1.0524003439504799	0.293289728741765	0.62603454822622	-5.71441857614146	0	Exon
ENSG00000175224.16	e629732	ATG13	-0.0220417270753349	1.46837206288301	-1.05239567904185	0.293291865283601	0.626035339068104	-5.96445919656968	0	Exon
ENSG00000148120.15	e543427	C9orf3	-0.0801785407881236	-3.56582523184887	-1.05238281989545	0.29329775486465304	0.6260408073174301	-4.89040411603829	0	Exon
ENSG00000163104.17	e299297	SMARCAD1	0.0204328390626239	0.8301904854182192	1.05238237370781	0.293297959223217	0.6260408073174301	-5.8800060268428895	0	Exon
ENSG00000233844.1	e400090	KCNQ5-IT1	-0.047218406489222	-1.49111059512558	-1.0523743128713	0.293301651186377	0.626044918114615	-5.37775978530858	0	Exon
ENSG00000137872.16	e823659	SEMA6D	-0.024444756046659	2.87823718522319	-1.05235499529038	0.29331049900559497	0.626054236329909	-6.08850186431959	0	Exon
ENSG00000162976.12	e111777	PQLC3	-0.0481618038481241	-2.01508647510637	-1.05235341837204	0.29331122127210496	0.626054236329909	-5.22462362130632	0	Exon
ENSG00000157353.16	e900235	FUK	-0.0644109820236648	-2.84060186872386	-1.0523526532629899	0.293311571710876	0.626054236329909	-5.027861946261741	0	Exon
ENSG00000101266.17	e1077550	CSNK2A1	0.026444590249685998	0.21586021033647398	1.05234556250354	0.293314819466591	0.626054236329909	-5.77518101720363	0	Exon
ENSG00000182944.17	e1126688	EWSR1	-0.0227805186785072	1.0471487617752802	-1.0523451914534399	0.29331498941803896	0.626054236329909	-5.912649870115759	0	Exon
ENSG00000010310.8	e1057922	GIPR	0.084144113831214	-1.8215309799230701	1.05234164600903	0.29331661333524395	0.626054236329909	-5.2931835352305	0	Exon
ENSG00000123358.19	e705922	NR4A1	-0.122889221950305	0.640520506962407	-1.05233434420971	0.293319957791914	0.626057605160471	-5.843670421927731	0	Exon
ENSG00000197965.11	e81025	MPZL1	0.0494627566906857	-1.83932759590575	1.05232924951717	0.29332229133859	0.626058363120274	-5.26411178298535	0	Exon
ENSG00000099797.12	e1029267	TECR	-0.0324609935456556	1.62216804931373	-1.05232263090259	0.293325322913336	0.626058363120274	-5.98255443349718	0	Exon
ENSG00000135127.11	e739183	BICDL1	0.0460629859575089	-1.14399254466398	1.05232200144237	0.29332561123092304	0.626058363120274	-5.45555613051766	0	Exon
ENSG00000137185.11	e378530	ZSCAN9	-0.0558296337221053	-2.21492882746869	-1.05230382030935	0.293333938988724	0.626072367869958	-5.166976661298629	0	Exon
ENSG00000146414.15	e416947	SHPRH	-0.0344168919623546	-0.9733227975063391	-1.05229416626194	0.293338361031377	0.626077229417045	-5.4912197526289495	0	Exon
ENSG00000126790.11	e784881	L3HYPDH	0.0460221982502009	-0.735656769558854	1.05229113591863	0.293339749091351	0.626077229417045	-5.55745775905236	0	Exon
ENSG00000039650.10	e1065503	PNKP	-0.0954801238497507	-3.1965914826236097	-1.05228513151078	0.29334249944566804	0.62607932997771	-4.95073153333375	0	Exon
ENSG00000128335.13	e1131897	APOL2	0.0499252265774489	-0.912996652298998	1.05227655976016	0.29334642581653697	0.626083940463813	-5.51920511246207	0	Exon
ENSG00000068024.16	e196434	HDAC4	-0.0437720653477386	-1.63272355832511	-1.0522680965503601	0.293350302504001	0.6260871036889711	-5.31331010004423	0	Exon
ENSG00000068097.14	e963678	HEATR6	-0.0359443977988255	-0.7435502722671741	-1.05226561264896	0.293351440295111	0.6260871036889711	-5.555794551168571	0	Exon
ENSG00000185090.14	e26892	MANEAL	-0.0309851421974479	-0.7703547945548259	-1.05225797895266	0.293354937051462	0.6260881972698139	-5.562436579209759	0	Exon
ENSG00000164885.12	e478171	CDK5	0.0317221311217878	-0.292124755866276	1.05225381750121	0.293356843293409	0.6260881972698139	-5.69143647176283	0	Exon
ENSG00000122257.18	e875783	RBBP6	-0.0273191719176696	-0.06464796364764899	-1.05224752621298	0.293359725168539	0.6260881972698139	-5.7144441000437	0	Exon
ENSG00000172830.12	e648187	SSH3	-0.0387477054227677	-0.510345743447265	-1.05224632894382	0.29336027360848804	0.6260881972698139	-5.613765931688861	0	Exon
ENSG00000121005.8	e503793	CRISPLD1	0.0827296637822271	-1.9751113317277398	1.05224363684129	0.293361506797857	0.6260881972698139	-5.27109541803809	0	Exon
ENSG00000232310.6	e413666		-0.0774689063022539	-2.10644798738613	-1.05224135985439	0.293362549835166	0.6260881972698139	-5.223612884868389	0	Exon
ENSG00000125450.10	e972644	NUP85	-0.0439525793279087	-1.4862336096923	-1.05223112278637	0.293367239240341	0.6260944358947161	-5.35870555590814	0	Exon
ENSG00000214046.8	e1031806	SMIM7	-0.0181793891525719	1.8090003762052602	-1.05222369126572	0.293370643509533	0.626095141056121	-6.000472397377139	0	Exon
ENSG00000114784.3	e214062	EIF1B	0.0244882654785032	1.34690907889016	1.05222269021762	0.293371102076826	0.626095141056121	-5.947906026056759	0	Exon
ENSG00000105835.11	e463028	NAMPT	-0.0603450365292199	0.0766135533736238	-1.0522101194628801	0.293376860619436	0.6261036612022719	-5.74511095277884	0	Exon
ENSG00000109794.13	e319053	FAM149A	0.03931119902811701	0.262355051615939	1.05219558229126	0.293383520053774	0.6261105604379829	-5.78351723796881	0	Exon
ENSG00000089094.17	e741102	KDM2B	-0.040419392733730006	-1.31183451520937	-1.05219535114807	0.29338362594059303	0.6261105604379829	-5.40676784570494	0	Exon
ENSG00000075884.12	e155901	ARHGAP15	-0.084129624873266	-3.0979755842535095	-1.05217607027839	0.293392458607911	0.62612564079338	-4.99737592916991	0	Exon
ENSG00000153310.18	e515889	FAM49B	-0.0495026956290116	-1.35635997997583	-1.05214512434762	0.29340663547526596	0.626152125897461	-5.40195602907175	0	Exon
ENSG00000170903.10	e664084	MSANTD4	0.017437362379316	3.65760590272098	1.05212384923712	0.293416382239889	0.626169156562639	-6.135869010927419	0	Exon
ENSG00000090857.13	e899580	PDPR	-0.0581312660022239	-0.366233608957252	-1.05210699801423	0.29342410244404	0.6261809593155551	-5.6442359423015205	0	Exon
ENSG00000150625.16	e316539	GPM6A	0.0264137344701065	4.7026933759401395	1.05210406585912	0.29342544579292995	0.6261809593155551	-6.194387075052191	0	Exon
ENSG00000215241.3	e686394		-0.0369339595863954	-0.311241174797158	-1.0520949477300698	0.293429623234336	0.6261861044254959	-5.66146576636904	0	Exon
ENSG00000171703.16	e1102486	TCEA2	-0.024965324426073996	1.03626142146748	-1.05207770974441	0.293437520871322	0.626193488946015	-5.910090282010809	0	Exon
ENSG00000171703.16	e1102546	TCEA2	-0.024965324426073996	1.03626142146748	-1.05207770974441	0.293437520871322	0.626193488946015	-5.910090282010809	0	Exon
ENSG00000106397.11	e459732	PLOD3	-0.0487866159466683	-0.7425075987100621	-1.05207582786135	0.293438383070591	0.626193488946015	-5.5537429946477594	0	Exon
ENSG00000213906.9	e774504	LTB4R2	-0.0510947867848583	-1.90064674684123	-1.05206031559789	0.293445490199029	0.6262048857309871	-5.2546882662187695	0	Exon
ENSG00000161642.17	e709389	ZNF385A	-0.0356544965300293	1.318291174876	-1.05205015408094	0.293450145882021	0.626208354056715	-5.948066113530889	0	Exon
ENSG00000173210.19	e358842	ABLIM3	-0.0391779458416049	-0.713344700889824	-1.0520490569643	0.293450648548851	0.626208354056715	-5.55671119465371	0	Exon
ENSG00000065883.14	e437090	CDK13	0.021779517315531998	1.20816588625161	1.0520405399855302	0.29345455079973	0.626208478152986	-5.93377257251845	0	Exon
ENSG00000241472.6	e232368	PTPRG-AS1	-0.074936408641638	-3.03305970812953	-1.05203756156412	0.293455915440659	0.626208478152986	-4.99212492829899	0	Exon
ENSG00000100890.15	e777639	KIAA0391	-0.0283682793130924	0.215191723271393	-1.05203736327306	0.293456006293	0.626208478152986	-5.77627563976299	0	Exon
ENSG00000185432.11	e704407	METTL7A	0.0386715299529522	0.374193708526375	1.05202586595577	0.29346127412796696	0.6262159495744211	-5.8079452602348205	0	Exon
ENSG00000225921.6	e375449	NOL7	-0.024889671206296003	0.495439514663993	-1.05200367499049	0.29347144175323897	0.626230996110448	-5.82689558502206	0	Exon
ENSG00000198838.13	e813553	RYR3	0.0742701052000799	-3.0315233875338	1.05200276540677	0.29347185851828994	0.626230996110448	-5.02180394368291	0	Exon
ENSG00000112576.12	e391939	CCND3	-0.0276135311150588	0.57180309536923	-1.0519875730064001	0.29347881963135497	0.626240423911	-5.84073772286827	0	Exon
ENSG00000133103.16	e753632	COG6	-0.0330852105389723	-0.7029882276107441	-1.05198375956012	0.293480566958662	0.626240423911	-5.57314079722081	0	Exon
ENSG00000076242.14	e211583	MLH1	-0.0375492141599319	-0.8887865003563822	-1.05197788103129	0.293483260523894	0.626240423911	-5.51896664860577	0	Exon
ENSG00000250790.4	e747452		0.0400390817764921	-0.20346626761080802	1.05197770066559	0.293483343168435	0.626240423911	-5.6883258651552	0	Exon
ENSG00000163636.10	e233006	PSMD6	0.0216705324124068	0.9563984767641479	1.05197304252439	0.29348547755944104	0.626241208662348	-5.896019805057981	0	Exon
ENSG00000198959.11	e1090939	TGM2	-0.0601770325635447	0.344726900494634	-1.05196663290432	0.293488414506706	0.626241801898354	-5.80174552478604	0	Exon
ENSG00000160584.15	e668242	SIK3	-0.0297392326561496	0.9935091638782741	-1.05196300715632	0.293490075866775	0.626241801898354	-5.90667630024196	0	Exon
ENSG00000133392.17	e869754	MYH11	-0.0902755514596368	-2.51536687155469	-1.05196068248769	0.293491141060422	0.626241801898354	-5.10819634887405	0	Exon
ENSG00000073578.16	e319679	SDHA	-0.0260301740475848	1.13167133100325	-1.05195679654938	0.29349292165411894	0.626241801898354	-5.92532272708234	0	Exon
ENSG00000161217.11	e272550	PCYT1A	0.0316387018129477	-0.5586643830290171	1.0519498896505	0.293496086514038	0.626241801898354	-5.601223590930519	0	Exon
ENSG00000232024.2	e493191	LSM12P1	0.0278446282190977	0.338721436061385	1.0519487469501998	0.29349661012119105	0.626241801898354	-5.79936193773533	0	Exon
ENSG00000011566.14	e122463	MAP4K3	0.037692594835793	-1.06306891302437	1.0519454476068901	0.293498121947002	0.626241801898354	-5.48299619437819	0	Exon
ENSG00000204120.14	e193141	GIGYF2	0.0477271505115402	-1.55887954738895	1.05193494409469	0.29350293490357804	0.6262483018689189	-5.347158151491571	0	Exon
ENSG00000214021.15	e202624	TTLL3	-0.0377405971429039	0.0184826895187945	-1.05192805235985	0.29350609288762103	0.6262502699328281	-5.73099459248736	0	Exon
ENSG00000203875.10	e403345	SNHG5	0.0635434524869875	-2.43660382502233	1.0519252204154999	0.2935073905697	0.6262502699328281	-5.11592929841735	0	Exon
ENSG00000063015.19	e935096	SEZ6	-0.0357490144522495	-0.566400644396391	-1.0519153117379	0.29351193105421997	0.626256188370913	-5.62617174588624	0	Exon
ENSG00000105397.13	e1021373	TYK2	-0.034333965592046004	-0.868282373472059	-1.0518908977430999	0.29352311855779	0.626276016422078	-5.5185240776503095	0	Exon
ENSG00000114021.11	e237291	NIT2	-0.0465405811498418	-1.4379477525182598	-1.05188732131541	0.293524757449202	0.626276016422078	-5.411285301315269	0	Exon
ENSG00000186260.16	e868303	MKL2	0.0514553784236635	-1.51783981599848	1.05186112990788	0.293536759801393	0.6262978554380999	-5.362524621692059	0	Exon
ENSG00000164741.14	e484732	DLC1	0.0913655773503188	-3.66382978514522	1.05184230546988	0.293545386404687	0.6263124916467471	-4.89205363268324	0	Exon
ENSG00000162174.12	e637745	ASRGL1	-0.0334533097154167	1.7607078757429702	-1.05182191482024	0.29355473094247	0.626326225710473	-5.997177614733009	0	Exon
ENSG00000161642.17	e709403	ZNF385A	-0.0356338423763238	1.31801997710392	-1.05182054844611	0.293555357125595	0.626326225710473	-5.94826703854266	0	Exon
ENSG00000085563.14	e451128	ABCB1	-0.0518316147366138	-0.667311254720263	-1.05181654619853	0.29355719128428104	0.626326369292119	-5.574180864059071	0	Exon
ENSG00000146247.13	e401516	PHIP	-0.0338384124809402	-0.665545189244894	-1.0518082878738002	0.293560975951607	0.626329285975841	-5.573971403567519	0	Exon
ENSG00000182199.10	e714678	SHMT2	-0.0416933750036264	-0.165560501852738	-1.05180243328246	0.29356365904360304	0.626329285975841	-5.689908065714611	0	Exon
ENSG00000115594.11	e145631	IL1R1	0.0922051178089994	-3.09609801909835	1.05180199710825	0.293563858937896	0.626329285975841	-5.00826878115287	0	Exon
ENSG00000102309.12	e1159914	PIN4	0.125007449584976	-3.81427511939969	1.05179137987779	0.293568724737094	0.6263335088473571	-4.8862006445786506	0	Exon
ENSG00000137207.11	e393816	YIPF3	-0.0278307974468299	-0.0819891916180533	-1.05178149668461	0.29357325418118	0.6263335088473571	-5.71650387026446	0	Exon
ENSG00000230772.1	e1084842	VN1R108P	0.0452018409200537	-1.1816531305295201	1.05178070828862	0.29357361550322597	0.6263335088473571	-5.441491510901719	0	Exon
ENSG00000255864.5	e692495		0.0464244784607135	-1.5878823137276599	1.05177840165631	0.293574672635016	0.6263335088473571	-5.33094378275183	0	Exon
ENSG00000255864.5	e692498		0.0464244784607135	-1.5878823137276599	1.05177840165631	0.293574672635016	0.6263335088473571	-5.33094378275183	0	Exon
ENSG00000144802.11	e238206	NFKBIZ	-0.0902141095475638	-3.1199060868088595	-1.05177131399155	0.293577920934584	0.6263353906367559	-4.973347808506441	0	Exon
ENSG00000105429.12	e1054019	MEGF8	-0.0259551499892904	0.7129621657357259	-1.05176876654646	0.29357908844278496	0.6263353906367559	-5.86669274822886	0	Exon
ENSG00000105835.11	e463002	NAMPT	-0.0603094622506129	0.0766909318501355	-1.0517635070565698	0.29358149890603	0.6263367636615	-5.74557879197927	0	Exon
ENSG00000265787.2	e990950	CYP4F35P	-0.0976016623795955	-3.40347579924541	-1.05175173995939	0.293586891902266	0.626340992634497	-4.95026095037298	0	Exon
ENSG00000140416.19	e831069	TPM1	-0.0379994902593824	-0.745208530378538	-1.0517514714768101	0.293587014951706	0.626340992634497	-5.55172855892208	0	Exon
ENSG00000163608.14	e240510	NEPRO	-0.0184921637785548	1.89462007277506	-1.05174355688894	0.293590642337083	0.6263442073871861	-6.009375133687509	0	Exon
ENSG00000162402.13	e39746	USP24	-0.0275721005223967	0.21955353000039604	-1.0517350189155799	0.29359455546410496	0.6263442073871861	-5.77318836415731	0	Exon
ENSG00000077463.14	e1012565	SIRT6	0.0710199129660069	-2.98393494772225	1.0517289077009202	0.293597356379775	0.6263442073871861	-5.00741973080964	0	Exon
ENSG00000077463.14	e1012577	SIRT6	0.0710199129660069	-2.98393494772225	1.0517289077009202	0.293597356379775	0.6263442073871861	-5.00741973080964	0	Exon
ENSG00000077463.14	e1012590	SIRT6	0.0710199129660069	-2.98393494772225	1.0517289077009202	0.293597356379775	0.6263442073871861	-5.00741973080964	0	Exon
ENSG00000260911.2	e882872		-0.0634461654021	-2.48924699536433	-1.05171918979035	0.29360181036740196	0.626347026671388	-5.10500193152771	0	Exon
ENSG00000242086.8	e271336	LINC00969	-0.0731970160070855	-1.9072400578156101	-1.05171621266213	0.29360317487684695	0.626347026671388	-5.2812573175841795	0	Exon
ENSG00000109436.7	e309125	TBC1D9	0.0252446707252142	0.740764184715659	1.05171078435065	0.29360566284997897	0.626347026671388	-5.871117720593491	0	Exon
ENSG00000077721.15	e1167382	UBE2A	-0.0207946335586714	1.0686012261969	-1.0517103309649398	0.29360587065215804	0.626347026671388	-5.91467372185568	0	Exon
ENSG00000269713.7	e64067	NBPF9	-0.059975387913289005	-2.17835650964413	-1.05170674872651	0.293607512518041	0.626347026671388	-5.1762649159606395	0	Exon
ENSG00000168615.11	e494855	ADAM9	0.0284832314047372	0.157002248046987	1.05168542940121	0.293617284042689	0.626356914922761	-5.761811657339701	0	Exon
ENSG00000163728.10	e263146	TTC14	-0.0397536546707242	-0.5972930651369671	-1.05168141916898	0.29361912212172103	0.626356914922761	-5.59521566327523	0	Exon
ENSG00000091140.12	e463706	DLD	0.0201131029818879	1.68203370989427	1.0516793834922	0.293620055171602	0.626356914922761	-5.98723040809916	0	Exon
ENSG00000176142.12	e242105	TMEM39A	-0.0468071817381272	-1.75849302838598	-1.05167837847811	0.293620515819278	0.626356914922761	-5.2843267426553	0	Exon
ENSG00000139218.17	e698854	SCAF11	0.0204885723310737	0.705308368455655	1.0516758139898799	0.293621691253302	0.626356914922761	-5.8606280051417805	0	Exon
ENSG00000137343.17	e380250	ATAT1	-0.0529972446345401	-2.31568036082476	-1.05167350529781	0.293622749445787	0.626356914922761	-5.147816609528849	0	Exon
ENSG00000115677.16	e198148	HDLBP	-0.0165168424147375	1.9779286790159198	-1.05166526775829	0.293626525155344	0.626361199990926	-6.016605943887769	0	Exon
ENSG00000143748.17	e99736	NVL	0.0398501378280358	-1.1852749156862	1.05164048158215	0.29363788619665804	0.626381665864844	-5.4427623201123705	0	Exon
ENSG00000152359.14	e336765	POC5	0.051758102612047996	-2.00122397132187	1.05163376870634	0.2936409631748	0.626384460223489	-5.23333995401328	0	Exon
ENSG00000175581.13	e654509	MRPL48	-0.028583478783174	0.6688090093182989	-1.05161930561703	0.29364759268893803	0.6263945901829899	-5.851360080568429	0	Exon
ENSG00000182093.14	e1110763	WRB	0.0237604365278571	1.3952556184851899	1.05161569857849	0.293649246079832	0.6263945901829899	-5.95450721799243	0	Exon
ENSG00000143815.14	e100473	LBR	-0.0366170439365307	-0.650712941421058	-1.05161172205257	0.293651068843264	0.6263947090154971	-5.57897003075199	0	Exon
ENSG00000135924.15	e188047	DNAJB2	-0.0905125190521233	-2.9882443383598196	-1.0516037530015998	0.29365472172676	0.626398731699647	-5.014279568304071	0	Exon
ENSG00000074657.13	e1002133	ZNF532	0.0189279799476346	2.24138545445314	1.051586446105	0.29366265503239397	0.6264099064223521	-6.04272577004859	0	Exon
ENSG00000177169.9	e746189	ULK1	-0.0493163096040136	0.147226218257237	-1.0515846145308498	0.29366349461582897	0.6264099064223521	-5.75953735132149	0	Exon
ENSG00000152240.12	e997246	HAUS1	0.0494226154990754	-1.92997411662723	1.05156398685672	0.293672950338907	0.6264182628758779	-5.25597646668269	0	Exon
ENSG00000012124.15	e1041868	CD22	-0.0413980020874754	0.606070796205827	-1.05156340677081	0.29367321625317605	0.6264182628758779	-5.83824596099485	0	Exon
ENSG00000163626.16	e292655	COX18	-0.0475276484215311	-1.31949161240879	-1.0515621094810699	0.293673810937833	0.6264182628758779	-5.40617572068835	0	Exon
ENSG00000135336.14	e403742	ORC3	-0.0282974665924092	0.308775885225333	-1.05156064853758	0.29367448064323304	0.6264182628758779	-5.791109589674269	0	Exon
ENSG00000158470.5	e1096423	B4GALT5	0.0277477311897438	0.570853791637864	1.05155272195835	0.29367811425339	0.6264222441383771	-5.8388365983715	0	Exon
ENSG00000127054.19	e1584	CPSF3L	-0.0271526479098128	0.307887917814543	-1.05154011643328	0.29368389279377805	0.626430800511477	-5.79327471355044	0	Exon
ENSG00000099797.12	e1029261	TECR	-0.0324430005587306	1.62200433177488	-1.0515327168021	0.293687284918818	0.626434266563456	-5.9833555417404405	0	Exon
ENSG00000162852.13	e107569	CNST	-0.0340062372873385	-0.580922371136376	-1.05150976317887	0.29369780744359003	0.626452941607544	-5.616437856928529	0	Exon
ENSG00000166484.19	e930791	MAPK7	0.0470629449760619	-1.14966833022717	1.05150359355634	0.293700635798788	0.626455204979352	-5.44933449256716	0	Exon
ENSG00000250903.8	e372584	GMDS-AS1	0.0787863441482612	-3.17152258889021	1.05148583808892	0.293708775583666	0.626468797386041	-4.96355060782119	0	Exon
ENSG00000090487.10	e832729	SPG21	-0.0815608300027012	-3.3038698726765094	-1.05146160451506	0.29371988542530497	0.626484298578919	-4.93050633857474	0	Exon
ENSG00000161970.12	e923055	RPL26	0.0166993366748361	5.22193360898298	1.0514601537933501	0.29372055051523904	0.626484298578919	-6.22110132458164	0	Exon
ENSG00000074855.10	e1032940	ANO8	0.0462545192855138	-1.43678208274144	1.05145842090336	0.29372134496782804	0.626484298578919	-5.377094331199159	0	Exon
ENSG00000109610.5	e283011	SOD3	0.0571556824081221	-1.07267271610193	1.0514477294073499	0.293726246572773	0.626490983744385	-5.48591633957631	0	Exon
ENSG00000029993.14	e1173142	HMGB3	0.0549147622471629	-1.87479642280631	1.05142707875379	0.29373571419197997	0.626503255130151	-5.288882572380491	0	Exon
ENSG00000103196.11	e906372	CRISPLD2	-0.0743834805138879	-1.8057177590173101	-1.05142313336223	0.293737523042613	0.626503255130151	-5.2949160955283	0	Exon
ENSG00000112855.14	e355558	HARS2	0.0333206131511728	-0.68979509510469	1.0514223978004	0.293737860277773	0.626503255130151	-5.57463808523421	0	Exon
ENSG00000054793.13	e1097029	ATP9A	0.0191749983663326	3.5761770095245997	1.05141570912374	0.293740926866681	0.626503255130151	-6.132395691568981	0	Exon
ENSG00000272741.1	e272585		0.0356316428536014	-0.44853395464603	1.0514124972855299	0.293742399420848	0.626503255130151	-5.6380030101236605	0	Exon
ENSG00000130023.15	e424135	ERMARD	0.0376873903191386	-1.22743947869117	1.05141205084592	0.29374260410356295	0.626503255130151	-5.4334505407702505	0	Exon
ENSG00000111275.12	e735665	ALDH2	-0.027854408659231	2.7535639235600198	-1.05140523652909	0.293745728329492	0.626506149074215	-6.0789544182274495	0	Exon
ENSG00000132382.14	e915206	MYBBP1A	-0.0594473159423026	-2.50348802254732	-1.05139727873669	0.293749376844084	0.6265101611889771	-5.09896663736599	0	Exon
ENSG00000101972.18	e1168392	STAG2	-0.025746085643038995	0.635064298154195	-1.05138885010427	0.29375324126421803	0.6265105422660721	-5.85085984830356	0	Exon
ENSG00000150753.11	e321978	CCT5	-0.0227388902594386	1.53489892397198	-1.05138855373631	0.293753377145761	0.6265105422660721	-5.96687557654682	0	Exon
ENSG00000166855.9	e832860	CLPX	-0.0217161542192498	1.02214152136192	-1.05138532461664	0.29375485766535	0.6265105422660721	-5.91015392308138	0	Exon
ENSG00000069869.15	e827833	NEDD4	-0.0686139672421333	-2.8022032628088303	-1.05137423336191	0.293759942934761	0.6265160835177429	-5.042025129383981	0	Exon
ENSG00000189223.14	e149423	PAX8-AS1	0.225848873007665	-2.8083379426027597	1.0513668844674302	0.29376331238857106	0.6265160835177429	-5.067083583373821	0	Exon
ENSG00000204227.4	e386891	RING1	-0.0211866928541086	1.06674787643551	-1.05136601391737	0.293763711535802	0.6265160835177429	-5.9179089004956	0	Exon
ENSG00000197343.10	e455995	ZNF655	0.0142560132683803	4.37918621705457	1.05136423884134	0.293764525409354	0.6265160835177429	-6.17736352683946	0	Exon
ENSG00000154814.13	e206841	OXNAD1	0.0301754647388509	-0.479735812695404	1.05135840927867	0.29376719827842895	0.6265180146180771	-5.62364388204769	0	Exon
ENSG00000167216.16	e997802	KATNAL2	0.0557388239834221	-1.9390736065815	1.05135313641833	0.29376961591219897	0.626519401357495	-5.2379355487772195	0	Exon
ENSG00000108448.20	e929996	TRIM16L	0.0573913003754427	-1.74595651779855	1.0513347632091599	0.29377804022843	0.6265335983923029	-5.29352062933728	0	Exon
ENSG00000120662.15	e753905	MTRF1	0.0704996423922344	-2.80771746616632	1.05131820794454	0.29378563113665	0.626546017877085	-5.0339551016915305	0	Exon
ENSG00000161642.17	e709396	ZNF385A	-0.035630022353094	1.31826251200917	-1.05127455844778	0.293805645906237	0.626584932974001	-5.94886147547486	0	Exon
ENSG00000114021.11	e237276	NIT2	-0.0465716619775985	-1.43525285601993	-1.05127038951549	0.293807557550639	0.626585240185166	-5.41215327042593	0	Exon
ENSG00000196312.12	e544340	MFSD14C	0.0749594322824519	-3.05247059037504	1.05126306769107	0.29381091495924105	0.626587778014555	-4.9864385262284205	0	Exon
ENSG00000005243.9	e955257	COPZ2	0.0598160324522043	-2.26976194831383	1.05126008484199	0.293812282746399	0.626587778014555	-5.16343421874079	0	Exon
ENSG00000187240.13	e663338	DYNC2H1	0.036349816668717005	0.0051798776154508295	1.05125360908146	0.293815252224862	0.626590341139743	-5.73146772503875	0	Exon
ENSG00000241973.10	e1120711	PI4KA	-0.023259785454459	1.45448908131686	-1.05124841222271	0.293817635273888	0.6265916536223279	-5.9655352645881	0	Exon
ENSG00000276043.4	e1013637	UHRF1	-0.11872237489656899	-3.63901129562635	-1.05124018079919	0.29382140986641	0.6265959336587641	-4.90171210538694	0	Exon
ENSG00000049618.22	e420553	ARID1B	0.0197924198691959	1.77459830481293	1.05121364468069	0.293833578462058	0.6266181143698161	-6.00008918444054	0	Exon
ENSG00000076053.10	e667700	RBM7	-0.0371690576703656	-0.9649391320052341	-1.05120176121002	0.29383902794287603	0.6266215453388311	-5.500076452017031	0	Exon
ENSG00000139641.12	e711898	ESYT1	-0.0420373270500541	-1.53090366362569	-1.0512015102019199	0.293839143050039	0.6266215453388311	-5.3574042964836694	0	Exon
ENSG00000109381.19	e308601	ELF2	-0.0210342576244482	1.7482176461431598	-1.05119682064747	0.29384129358897	0.6266215453388311	-5.99414842477306	0	Exon
ENSG00000176014.12	e989743	TUBB6	0.0957105606869409	-3.05754309952012	1.05119471741726	0.293842258093089	0.6266215453388311	-5.01921022216141	0	Exon
ENSG00000154928.16	e250845	EPHB1	-0.0329107052819236	-0.0368538759434476	-1.05119053099174	0.293844177920028	0.6266218697586551	-5.725382886248079	0	Exon
ENSG00000143258.15	e78320	USP21	-0.0420928033372305	-1.3768268239145902	-1.0511809254303899	0.293848582906807	0.62662749373895	-5.38441708404846	0	Exon
ENSG00000134987.11	e344142	WDR36	0.0452840378505034	-1.8398874320476202	1.05117594552576	0.29385086664446103	0.626628406729672	-5.28113517827825	0	Exon
ENSG00000150625.16	e316543	GPM6A	0.0266028668521874	4.596213293785429	1.05117228252198	0.293852546471342	0.626628406729672	-6.18961144860512	0	Exon
ENSG00000280119.1	e199480		-0.0829657363346947	0.36469209043925005	-1.05116588458578	0.293855480533842	0.626630893902806	-5.807129183048411	0	Exon
ENSG00000110934.10	e705094	BIN2	-0.0784106771654426	-3.0241143028235	-1.05115134604822	0.293862147909975	0.626637633839683	-5.01717776548138	0	Exon
ENSG00000123737.12	e306583	EXOSC9	-0.0370865416058436	-1.27566039054036	-1.0511512833230998	0.293862176675948	0.626637633839683	-5.42774571369699	0	Exon
ENSG00000203877.8	e402701	RIPPLY2	0.0295021390937948	1.17232487832023	1.05114713653531	0.293864078412423	0.626637919572825	-5.9278789138136	0	Exon
ENSG00000005059.15	e303849	CCDC109B	0.0828155163982516	-3.17181042535673	1.05113164948763	0.293871180918947	0.6266492953960761	-4.98204383536303	0	Exon
ENSG00000167968.12	e860284	DNASE1L2	-0.0741585209298547	-2.63505360762646	-1.0511179251682	0.29387747511823104	0.626658947462908	-5.07156571840714	0	Exon
ENSG00000281649.1	e534106	EBLN3	0.0732236848308675	-3.02451334220529	1.05111347708342	0.293879515102764	0.626659527858537	-4.998943369961889	0	Exon
ENSG00000107929.14	e566642	LARP4B	-0.0243578326693846	-0.0603438344765477	-1.05110928355734	0.293881438350091	0.6266598593219	-5.71721992014775	0	Exon
ENSG00000111731.12	e692237	C2CD5	-0.0299052894380065	-0.377713205258472	-1.05109858308981	0.29388634586855394	0.626664767822	-5.648658635898941	0	Exon
ENSG00000102699.5	e749361	PARP4	-0.0454689437618763	-1.37638083462928	-1.05109655524348	0.293887275898932	0.626664767822	-5.39511729017948	0	Exon
ENSG00000231312.6	e122551		0.0523015782458105	-1.03606761584525	1.05109141611626	0.293889632863735	0.626666024071251	-5.48636108573239	0	Exon
ENSG00000130830.14	e1177546	MPP1	0.0199263255610891	1.87066426491978	1.0510802099188299	0.293894772421214	0.6266732136409161	-6.00680618664227	0	Exon
ENSG00000204991.10	e909863	SPIRE2	-0.0511994963089376	-1.6819377256555301	-1.05107300361993	0.293898077516092	0.626676491514334	-5.308078531792599	0	Exon
ENSG00000064102.14	e693487	ASUN	-0.0390445485576765	-0.778028243173917	-1.05106301774291	0.293902657477255	0.626682487719025	-5.54806265724584	0	Exon
ENSG00000163634.11	e232827	THOC7	0.0222337307777282	1.45710812679658	1.0510575165727398	0.29390518057569703	0.626683507288913	-5.960765281210719	0	Exon
ENSG00000167216.16	e997766	KATNAL2	0.0537473918858929	-1.86426091616926	1.05105218614885	0.29390762537568	0.626683507288913	-5.25561932196637	0	Exon
ENSG00000105854.12	e454108	PON2	0.0321466342503652	4.50030579069824	1.0510504116611201	0.293908439247872	0.626683507288913	-6.18414622027897	0	Exon
ENSG00000071894.15	e522916	CPSF1	-0.0367333488728115	-0.901291302043452	-1.05104428343401	0.29391124998262397	0.626685730913441	-5.51411720472466	0	Exon
ENSG00000133392.17	e869755	MYH11	-0.0872222398233216	-2.44555485130382	-1.0510331165622901	0.29391637175749297	0.626691004631363	-5.12424782220876	0	Exon
ENSG00000135541.20	e414606	AHI1	0.0412815409838519	-0.0551454800928672	1.0510299283293398	0.293917834077017	0.626691004631363	-5.721950066306009	0	Exon
ENSG00000074319.12	e622780	TSG101	-0.0256095767955586	0.4287377853801121	-1.05102587729461	0.29391969213751895	0.626691004631363	-5.81426560289658	0	Exon
ENSG00000160294.10	e1116088	MCM3AP	0.0194405624207705	1.23523333978707	1.05102347303747	0.293920794885502	0.626691004631363	-5.94012525879892	0	Exon
ENSG00000149809.14	e643115	TM7SF2	-0.0498340008316976	-1.48855135872617	-1.05101920169355	0.293922754007235	0.626691412365598	-5.3674475136340805	0	Exon
ENSG00000139613.11	e712278	SMARCC2	-0.0194774899038314	1.44497565071978	-1.05100832162253	0.293927744369437	0.62669774754464	-5.9647268191626	0	Exon
ENSG00000204580.12	e380661	DDR1	0.0809309245925799	-2.69210631369235	1.05100501490588	0.293929261072476	0.62669774754464	-5.09227974701105	0	Exon
ENSG00000131446.16	e371762	MGAT1	0.03135172973751	0.0826974064585393	1.05099244370893	0.293935027194487	0.626706272232105	-5.75030921168258	0	Exon
ENSG00000109332.19	e301584	UBE2D3	0.0198711948183556	2.39281445336798	1.05096943436187	0.293945581255734	0.6267161556507529	-6.0526949133204	0	Exon
ENSG00000139746.15	e760421	RBM26	-0.0369597525784809	-0.39367559654762	-1.0509674147983399	0.293946507613066	0.6267161556507529	-5.64509654509125	0	Exon
ENSG00000278267.1	e21	MIR6859-1	0.0907706200375791	-2.80172425852746	1.0509637548278299	0.29394818641673	0.6267161556507529	-5.041569489590071	0	Exon
ENSG00000145349.16	e305221	CAMK2D	0.0365671528573195	-0.554661112502146	1.05095378553674	0.293952759295706	0.6267161556507529	-5.60866790375425	0	Exon
ENSG00000157224.15	e452008	CLDN12	0.0443287190265684	0.221017145605597	1.0509479250165101	0.293955447518211	0.6267161556507529	-5.78346287613433	0	Exon
ENSG00000005513.9	e856643	SOX8	-0.0560072721539831	-1.1245270202676698	-1.05094125448942	0.293958507311257	0.6267161556507529	-5.48022128212343	0	Exon
ENSG00000129450.8	e1068020	SIGLEC9	-0.11949894448307499	-3.6627328631925	-1.05094027843203	0.293958955033841	0.6267161556507529	-4.92157397986372	0	Exon
ENSG00000037897.16	e716756	METTL1	-0.0629578592104735	-2.56414241546323	-1.05094021672194	0.29395898334059695	0.6267161556507529	-5.1035914765704105	0	Exon
ENSG00000085449.14	e189594	WDFY1	-0.0266755501362959	-0.0120721427708239	-1.05093769940054	0.29396013805116	0.6267161556507529	-5.7272443512263	0	Exon
ENSG00000118965.14	e113217	WDR35	0.0352349973041934	-0.446537362960373	1.05093638470733	0.293960741110105	0.6267161556507529	-5.633492404016219	0	Exon
ENSG00000086758.15	e1155904	HUWE1	0.0178245095185808	2.13024157008334	1.0509361645091	0.293960842116653	0.6267161556507529	-6.03336008824317	0	Exon
ENSG00000196628.14	e1000686	TCF4	-0.0289298486174038	0.321691303034785	-1.0509318375160401	0.293962826944897	0.6267161556507529	-5.79370575745064	0	Exon
ENSG00000173546.7	e841448	CSPG4	0.0514417920284639	-1.4900665114502	1.0509220271028499	0.29396732709767304	0.6267161556507529	-5.362368041854889	0	Exon
ENSG00000107186.16	e527192	MPDZ	-0.0335553877344529	0.16352832520240196	-1.0509202861840898	0.29396812568257896	0.6267161556507529	-5.76005184875519	0	Exon
ENSG00000203666.12	e107278	EFCAB2	-0.049886532213567	-1.0414810682459301	-1.05091743916712	0.29396943165406897	0.6267161556507529	-5.47591780863534	0	Exon
ENSG00000101901.11	e1166055	ALG13	-0.0815436854897267	-3.4889034877046097	-1.05091311819576	0.293971413759098	0.6267161556507529	-4.902801573505691	0	Exon
ENSG00000127957.16	e447456	PMS2P3	-0.057267729486451	-2.4746096571666203	-1.05091308972011	0.29397142682140504	0.6267161556507529	-5.10045318640079	0	Exon
ENSG00000105136.19	e1075773	ZNF419	0.0205944293257469	2.11316371604949	1.05091296072126	0.29397148599557205	0.6267161556507529	-6.03230440381202	0	Exon
ENSG00000215244.2	e568365		0.0816922322884377	-2.6845668357223498	1.05090748315653	0.29397399866353	0.626717743274765	-5.08287239501871	0	Exon
ENSG00000149499.11	e638144	EML3	0.0401349774347224	-0.7245398873484421	1.05088834355044	0.293982778495301	0.62673269165022	-5.56289358789155	0	Exon
ENSG00000047932.13	e409676	GOPC	0.0272133666478784	-0.0163575829285736	1.0508843326409498	0.293984618425479	0.62673284497568	-5.73021246177024	0	Exon
ENSG00000148660.20	e587899	CAMK2G	-0.0330711443874137	0.29623023980951896	-1.05087530640788	0.293988759070482	0.626737903062286	-5.789195033614059	0	Exon
ENSG00000182901.16	e106108	RGS7	-0.0285590979893091	1.5654410899152902	-1.0508705713216	0.293990931233883	0.6267387646193989	-5.97396405785322	0	Exon
ENSG00000187240.13	e663314	DYNC2H1	0.0383271850135853	-0.47790993332963305	1.05086234704889	0.293994704044914	0.626743038454691	-5.624677132828981	0	Exon
ENSG00000119979.16	e603168	FAM45A	-0.0348825797540184	-1.07946018250561	-1.05085695925288	0.293997175665482	0.626744538354732	-5.47157264311969	0	Exon
ENSG00000179950.13	e521288	PUF60	-0.0671997363493339	-2.5859071786823598	-1.05085129122383	0.293999775856448	0.626746312322055	-5.08193200237034	0	Exon
ENSG00000002586.18_PAR_Y	e1178782	CD99	0.17071641181623298	-1.67677342068378	1.05084201060985	0.294004033343119	0.6267516192561949	-5.36273403112133	0	Exon
ENSG00000114841.17	e227021	DNAH1	-0.0645397497927109	-2.59760034995996	-1.05083515427957	0.294007178714998	0.6267545553578211	-5.08202357860427	0	Exon
ENSG00000166501.12	e875698	PRKCB	-0.0362720518965594	4.292259193745	-1.05082931908671	0.29400985565340804	0.6267564928395211	-6.16977172019213	0	Exon
ENSG00000131153.8	e906678	GINS2	-0.0830887016483343	-3.3990797441472296	-1.0508227577940001	0.294012865715164	0.626759140430454	-4.92450112269069	0	Exon
ENSG00000153246.12	e161743	PLA2R1	-0.0726671617640348	-3.16717933392007	-1.05080803685637	0.294019619174981	0.626760224981147	-4.9641323411084	0	Exon
ENSG00000103042.8	e892593	SLC38A7	0.0504092462616057	-1.96259549231956	1.0508072533248398	0.29401997863522494	0.626760224981147	-5.24233982311067	0	Exon
ENSG00000092201.9	e768823	SUPT16H	-0.0195920318815514	0.968893840681388	-1.0508064387640799	0.294020352331036	0.626760224981147	-5.90032418850225	0	Exon
ENSG00000146416.17	e416303	AIG1	-0.033072995970017005	-0.46337606543484894	-1.05080623279147	0.294020446825084	0.626760224981147	-5.6274109055370705	0	Exon
ENSG00000151743.10	e695631	AMN1	0.0330902287879495	-0.734697586534649	1.05079788068498	0.294024278537947	0.626764623964329	-5.57692349828748	0	Exon
ENSG00000156140.9	e292585	ADAMTS3	0.0457712529005717	-1.33920543359449	1.05078964766573	0.29402805564982104	0.6267675735329771	-5.454153563810519	0	Exon
ENSG00000141431.10	e994442	ASXL3	-0.040100379125138	-0.705308766277173	-1.0507814087377099	0.29403183550519796	0.6267675735329771	-5.55504728231774	0	Exon
ENSG00000174206.12	e717952	C12orf66	-0.0662700843559951	-2.96329441393425	-1.05077958327169	0.294032672996924	0.6267675735329771	-5.0195693377519195	0	Exon
ENSG00000132361.16	e913531	CLUH	0.0300762207960942	-0.160463759173283	1.0507794488816602	0.29403273465277	0.6267675735329771	-5.697584443822629	0	Exon
ENSG00000178921.13	e922821	PFAS	-0.0400054112026341	-1.3571817452533201	-1.05077231378259	0.29403600812667796	0.6267677921116489	-5.39822384895245	0	Exon
ENSG00000272263.1	e204845		-0.0855050341063796	-3.2872112084834506	-1.05077151758858	0.294036373409784	0.6267677921116489	-4.938360104003951	0	Exon
ENSG00000079691.17	e377315	LRRC16A	-0.0347976631110877	0.10561367429119801	-1.0507601007977099	0.294041611313574	0.626771550132888	-5.74896225071154	0	Exon
ENSG00000104643.9	e483742	MTMR9	0.026637140011321	0.0656871276752739	1.05075996710134	0.29404167265243797	0.626771550132888	-5.747747247475151	0	Exon
ENSG00000277726.4	e8956		-0.0297460162187106	1.25419328064406	-1.05073864026537	0.29405145735052196	0.626788079307285	-5.94156106510996	0	Exon
ENSG00000154556.17	e318397	SORBS2	-0.0625440866015368	-2.72870382396527	-1.05073463911093	0.29405329309441997	0.626788079307285	-5.06876182853652	0	Exon
ENSG00000115310.17	e126927	RTN4	-0.0699615372454512	-2.25349189889902	-1.05073150379422	0.294054731594279	0.626788079307285	-5.16459129118683	0	Exon
ENSG00000140943.16	e905555	MBTPS1	0.0231397312544121	1.1091583330399	1.0507174989086898	0.294061157167539	0.6267980066776601	-5.92617438189472	0	Exon
ENSG00000132561.13	e508807	MATN2	0.0608807788961797	0.16346159717029998	1.05070402906029	0.294067337349907	0.6268032271603149	-5.76672993893754	0	Exon
ENSG00000120549.17	e572806	KIAA1217	-0.032456701396954	0.38075543182423904	-1.05070078710246	0.29406882482518104	0.6268032271603149	-5.805522217826639	0	Exon
ENSG00000204740.10	e571885	MALRD1	0.11149980027820401	-3.74320404306467	1.05070059934614	0.294068910971705	0.6268032271603149	-4.86874058245689	0	Exon
ENSG00000160293.16	e560951	VAV2	0.0564426466014278	-2.21361133307721	1.0506860011518	0.294075608980145	0.6268137348886221	-5.17171039368925	0	Exon
ENSG00000070371.15	e1118518	CLTCL1	0.0798560216136861	-3.5135991859214597	1.05066501138868	0.294085239776599	0.626830493606604	-4.91022986352291	0	Exon
ENSG00000136153.19	e759484	LMO7	0.0279151701672169	1.4386656364678099	1.05065013386694	0.29409206620345696	0.6268378449333211	-5.961112882313009	0	Exon
ENSG00000107404.18	e2049	DVL1	-0.0214530206201499	3.14966185396985	-1.05064615882162	0.29409389013793497	0.6268378449333211	-6.1072004406971905	0	Exon
ENSG00000236790.5	e110458	LINC00299	-0.0487820001609431	-0.6112432613769151	-1.05064593321025	0.294093993659084	0.6268378449333211	-5.5807764608895996	0	Exon
ENSG00000117523.15	e82533	PRRC2C	0.0244178981991615	0.314968694289315	1.05063297147634	0.29409994115585697	0.6268467524915601	-5.79634940501113	0	Exon
ENSG00000059145.18	e857407	UNKL	0.0836154859210564	-3.50364472936285	1.0506233361644999	0.29410436237500703	0.6268524068430229	-4.91524747614703	0	Exon
ENSG00000103335.20	e908133	PIEZO1	0.0645163594317536	-2.59940206389942	1.05061345411106	0.29410889685946	0.6268556244553399	-5.080665742428	0	Exon
ENSG00000189337.16	e10654	KAZN	0.0476958393621874	-1.87330716320543	1.05061233862598	0.29410940871451	0.6268556244553399	-5.274188067709161	0	Exon
ENSG00000215041.9	e919802	NEURL4	-0.0343303399393188	-0.7724759169740308	-1.05059881024799	0.294115616437034	0.6268613189297709	-5.54542838113986	0	Exon
ENSG00000120798.16	e726158	NR2C1	0.0511404772533117	-2.10296629216022	1.05059246852088	0.294118526474957	0.6268613189297709	-5.20402363688489	0	Exon
ENSG00000153187.17	e107224	HNRNPU	-0.0164219837951631	5.409838586622371	-1.05059229565363	0.294118605799086	0.6268613189297709	-6.23239633234179	0	Exon
ENSG00000196776.14	e238916	CD47	0.0189950693029186	2.1714409603511	1.05059110110133	0.29411915394738103	0.6268613189297709	-6.03200471869415	0	Exon
ENSG00000105229.6	e1012371	PIAS4	-0.0256174559863846	0.259257626491686	-1.05058687825371	0.294121091705398	0.626861679943171	-5.784518566138929	0	Exon
ENSG00000153233.12	e721041	PTPRR	0.0360607652586009	-0.55722725795463	1.05057814829204	0.294125097691361	0.626866448949773	-5.61108966291474	0	Exon
ENSG00000005981.12	e454182	ASB4	0.0840889968236012	-2.55830329831916	1.05056671790893	0.294130342896416	0.6268711885861811	-5.100190168180871	0	Exon
ENSG00000156256.14	e1105817	USP16	-0.025057855062912995	0.18320467970120802	-1.05056559469459	0.29413085832344105	0.6268711885861811	-5.7659503632602	0	Exon
ENSG00000187118.12	e209374	CMC1	0.0459744227908136	-1.70312694871026	1.05056167265969	0.29413265809403605	0.626871195547849	-5.3131569233169404	0	Exon
ENSG00000100934.14	e778787	SEC23A	0.0301208284238612	-0.0717606126400109	1.05055764716589	0.294134505348279	0.626871195547849	-5.7251564401527695	0	Exon
ENSG00000078967.12	e437791	UBE2D4	0.016381168051437	2.8933800568936	1.0505491055041	0.294138425047545	0.626871195547849	-6.09079718709155	0	Exon
ENSG00000085185.15	e1169024	BCORL1	-0.0283890237155572	0.763428486941106	-1.05054759895522	0.294139116394247	0.626871195547849	-5.87500851322983	0	Exon
ENSG00000273680.1	e694463		0.0324711544543066	-0.252466473812629	1.0505463193715199	0.294139703588782	0.626871195547849	-5.67579310928391	0	Exon
ENSG00000104973.15	e1065177	MED25	-0.0366002866477079	-0.7609474130341091	-1.0505387496101801	0.294143177330374	0.626874829954294	-5.546232512426981	0	Exon
ENSG00000198218.10	e220836	QRICH1	-0.0275381249655159	0.14134624440695498	-1.0505086283365102	0.294157000169371	0.626897794367387	-5.764208798279611	0	Exon
ENSG00000070748.17	e579892	CHAT	-0.0963008485897086	-3.55007893339613	-1.0505075616696	0.294157489677433	0.626897794367387	-4.92514725018913	0	Exon
ENSG00000171130.17	e477260	ATP6V0E2	-0.0251948468462675	4.686951451608969	-1.05048302509536	0.29416874999907694	0.62690871141983	-6.19478214301829	0	Exon
ENSG00000135535.15	e407131	CD164	0.0251222001728565	0.977449011274919	1.05048100325199	0.29416967787612897	0.62690871141983	-5.90696539129488	0	Exon
ENSG00000159788.18	e278112	RGS12	0.0393919006517407	-0.0126451724629457	1.05048019336362	0.294170049555734	0.62690871141983	-5.73393609701926	0	Exon
ENSG00000135250.16	e462563	SRPK2	-0.0152932182203399	4.55270117029061	-1.05047223639149	0.294173701241575	0.62690871141983	-6.1872760132847	0	Exon
ENSG00000067445.20	e1156851	TRO	0.0423842913586804	-1.5469357237262902	1.05047141840462	0.294174076641263	0.62690871141983	-5.3565061380667105	0	Exon
ENSG00000115762.16	e153867	PLEKHB2	-0.0207165650826492	1.81040132526831	-1.0504649972843	0.294177023504834	0.62690871141983	-5.99927408633039	0	Exon
ENSG00000099622.13	e1008300	CIRBP	-0.045110902314393	-0.447198727181976	-1.05046350625369	0.294177707790724	0.62690871141983	-5.63536284248075	0	Exon
ENSG00000132600.16	e897946	PRMT7	0.0654353253447416	-2.96901921860435	1.05046139017969	0.294178678932643	0.62690871141983	-5.0098712198439195	0	Exon
ENSG00000038295.7	e314552	TLL1	0.0494517399232275	-1.48469117149604	1.05045667926676	0.294180840946552	0.62690871141983	-5.37632432400232	0	Exon
ENSG00000029363.15	e415003	BCLAF1	0.0197425506363387	1.5372202695288402	1.05045229758236	0.29418285187479304	0.62690871141983	-5.97539191586272	0	Exon
ENSG00000187741.14	e909700	FANCA	0.0864533182739999	-3.5319725782807403	1.05045137100397	0.294183277119442	0.62690871141983	-4.91273383144562	0	Exon
ENSG00000189091.12	e900456	SF3B3	-0.0287128574294135	-0.272963817559846	-1.0504463034629699	0.2941856028282	0.62690871141983	-5.675498790977991	0	Exon
ENSG00000189091.12	e900482	SF3B3	-0.0287128574294135	-0.272963817559846	-1.0504463034629699	0.2941856028282	0.62690871141983	-5.675498790977991	0	Exon
ENSG00000230026.2	e104655		0.0819181942181168	-3.4391017606330196	1.0504423900575	0.29418739886384604	0.626908770085908	-4.94381375800016	0	Exon
ENSG00000069329.15	e884953	VPS35	0.018717755598951	1.9365333029743201	1.05042772120062	0.29419413111972104	0.626917267103645	-6.01294541050444	0	Exon
ENSG00000150625.16	e316568	GPM6A	0.0245489598560631	4.38007975567806	1.0504233474467801	0.294196138469349	0.626917267103645	-6.178653147991871	0	Exon
ENSG00000169249.12	e1145705	ZRSR2	-0.0376560239485394	-0.507339479070164	-1.05042214177029	0.294196691820411	0.626917267103645	-5.61085570524446	0	Exon
ENSG00000112282.17	e412529	MED23	-0.0270614959259548	-0.0357980364573222	-1.05040255055254	0.294205683402867	0.62693175707115	-5.7223007173032405	0	Exon
ENSG00000168803.14	e820474	ADAL	0.10458575073316802	-2.35978646629935	1.05039837522023	0.29420759973669103	0.62693175707115	-5.161584225203231	0	Exon
ENSG00000241772.2	e155604		0.0410528526099339	-1.55610284280453	1.05039576593322	0.294208797313889	0.62693175707115	-5.34304306672499	0	Exon
ENSG00000178449.8	e703795	COX14	-0.0346868350262137	-0.40747115575965004	-1.0503826887451801	0.29421479936392897	0.626940778170313	-5.645508460455541	0	Exon
ENSG00000196504.15	e160226	PRPF40A	0.0273503738909586	0.324159451899272	1.0503717136261301	0.29421983668887997	0.626947743445729	-5.79566154032759	0	Exon
ENSG00000099840.13	e1009933	IZUMO4	-0.0408260540459279	0.12417001396274199	-1.05035609405154	0.294227005811247	0.6269554824835589	-5.75009016554983	0	Exon
ENSG00000099840.13	e1009939	IZUMO4	-0.0408260540459279	0.12417001396274199	-1.05035609405154	0.294227005811247	0.6269554824835589	-5.75009016554983	0	Exon
ENSG00000128683.13	e166375	GAD1	0.0325981170668972	1.85517176510171	1.05034784119584	0.29423079378086303	0.6269593157621091	-6.00315250927966	0	Exon
ENSG00000136932.13	e544936	TRMO	-0.0363004163836065	-0.925474184992113	-1.05034400482033	0.294232554646029	0.6269593157621091	-5.508866438840519	0	Exon
ENSG00000103507.13	e882979	BCKDK	-0.0421638205403487	-1.6306414817921102	-1.0503394317987	0.29423465363504103	0.6269593157621091	-5.320412458252781	0	Exon
ENSG00000122126.15	e1168856	OCRL	0.0241867241811227	0.7961637264006801	1.05033676138616	0.29423587934275397	0.6269593157621091	-5.879087660548559	0	Exon
ENSG00000158457.5	e469569	TSPAN33	0.0408115231471478	-0.6734076637258161	1.05033163745341	0.294238231215175	0.626960558491439	-5.580115592543301	0	Exon
ENSG00000184056.14	e850575	VPS33B	-0.0474109677161314	-1.7951076213456	-1.0503274273073102	0.294240163671257	0.626960907522094	-5.29352268002841	0	Exon
ENSG00000138777.19	e302357	PPA2	-0.0209984333766818	1.1363304046993201	-1.05032331520119	0.294242051135265	0.626961160680938	-5.919412516601829	0	Exon
ENSG00000131725.13	e1166957	WDR44	-0.028230218468685002	-0.0236419662225698	-1.0502981313525501	0.294253610744258	0.62697980475693	-5.725714985956099	0	Exon
ENSG00000228106.5	e99212		0.0596013250233352	-1.8261618470630903	1.05029654591267	0.294254338485397	0.62697980475693	-5.27757508741465	0	Exon
ENSG00000142546.13	e1064230	NOSIP	-0.0245035414822884	0.902958253789338	-1.0502900437737601	0.29425732307921504	0.626982395483118	-5.89420665102901	0	Exon
ENSG00000065559.14	e924969	MAP2K4	-0.0247533155617257	1.83848155907828	-1.05028086823169	0.29426153484581896	0.6269859076305239	-5.99765079037075	0	Exon
ENSG00000071894.15	e522908	CPSF1	-0.0402883494757158	-1.09694493530391	-1.0502787463107601	0.294262508857893	0.6269859076305239	-5.460150819289019	0	Exon
ENSG00000261692.1	e908849		-0.0922959759475525	-3.66818122165712	-1.05026995241294	0.29426654548884007	0.626990739838141	-4.88235226731378	0	Exon
ENSG00000141349.8	e950309	G6PC3	-0.0364945023995056	-0.622382732370636	-1.05022438359798	0.294287463373315	0.6270315404869179	-5.589685807252231	0	Exon
ENSG00000088179.8	e150713	PTPN4	-0.0243618970015172	0.553580783461219	-1.05020693262571	0.294295474323332	0.627044840301651	-5.83424978115484	0	Exon
ENSG00000278997.1	e24490		-0.0558285998841689	-1.5298202984136497	-1.0502020503501202	0.294297715580935	0.627045846753144	-5.35991554839042	0	Exon
ENSG00000093167.17	e211759	LRRFIP2	-0.0446309653926192	-1.27394556271825	-1.05019315470965	0.294301799243494	0.627050599703042	-5.41258896628707	0	Exon
ENSG00000172037.13	e221649	LAMB2	0.0387036301181434	-1.00968061406762	1.0501894844369	0.294303484142329	0.627050599703042	-5.49503661686888	0	Exon
ENSG00000167548.14	e701891	KMT2D	-0.0173812148556629	3.2397070923104	-1.05017872230735	0.294308424711649	0.627056403142604	-6.11380187240432	0	Exon
ENSG00000119778.14	e113853	ATAD2B	0.040044313037769	-1.3984669853626899	1.0501689192247299	0.29431292506001194	0.627056403142604	-5.38383896551867	0	Exon
ENSG00000138074.14	e116638	SLC5A6	-0.0569326024837083	-1.4491475096232098	-1.0501666286805	0.294313976597864	0.627056403142604	-5.375685667482441	0	Exon
ENSG00000114784.3	e214058	EIF1B	0.0244377661543211	1.3469551403165099	1.05016521134139	0.294314627267953	0.627056403142604	-5.95002334621799	0	Exon
ENSG00000268460.1	e1058635		0.0872213406591215	-3.5736434384305205	1.0501642849111401	0.29431505257280105	0.627056403142604	-4.90629190802352	0	Exon
ENSG00000086475.14	e570044	SEPHS1	0.0233386191366515	0.6545404548188489	1.05015111616115	0.29432109811661306	0.6270655146943029	-5.856064318424011	0	Exon
ENSG00000112769.18	e408817	LAMA4	0.0531697793956089	-1.6625464137736001	1.05014119641732	0.294325652153464	0.627070870936897	-5.320964702800951	0	Exon
ENSG00000101347.8	e1090334	SAMHD1	0.0425311841805597	0.181068302348275	1.05013793364778	0.294327150062668	0.627070870936897	-5.77283678124699	0	Exon
ENSG00000182054.9	e849120	IDH2	0.0254047357803775	2.4946456289899	1.05013237025346	0.294329704180585	0.627072543717612	-6.06375325384574	0	Exon
ENSG00000109180.14	e287974	OCIAD1	0.013678314652139999	3.52069170560175	1.05011976002081	0.294335493511086	0.627081109091374	-6.12981681334417	0	Exon
ENSG00000135205.14	e448403	CCDC146	0.0557970398980867	-0.6446426599849261	1.05011073100319	0.29433963876061	0.627086171672396	-5.5843098707228895	0	Exon
ENSG00000119699.7	e794382	TGFB3	-0.0461695268317986	1.96717421245618	-1.05007330739045	0.294356820474281	0.627110087471042	-6.015873427185169	0	Exon
ENSG00000100979.14	e1094261	PLTP	0.0474604882991485	1.05974087845559	1.05006769822256	0.29435939578132303	0.627110087471042	-5.91842609015324	0	Exon
ENSG00000142230.11	e1059771	SAE1	-0.0292536721814631	-0.10312928752837101	-1.05006444793684	0.294360888074443	0.627110087471042	-5.713586315973799	0	Exon
ENSG00000142230.11	e1059774	SAE1	-0.0292536721814631	-0.10312928752837101	-1.05006444793684	0.294360888074443	0.627110087471042	-5.713586315973799	0	Exon
ENSG00000110104.11	e635646	CCDC86	-0.0422366766340595	-1.18916687491589	-1.05006358084509	0.294361286180319	0.627110087471042	-5.43829587626639	0	Exon
ENSG00000186470.13	e377756	BTN3A2	0.0623332491283411	0.841013750889119	1.05005581455513	0.294364851915651	0.627110087471042	-5.8904187591141	0	Exon
ENSG00000269469.1	e1063833		-0.0832682368186731	-3.1797650594747995	-1.05005352894737	0.294365901311871	0.627110087471042	-4.95798505885847	0	Exon
ENSG00000130787.13	e742573	HIP1R	-0.0468304968890084	-0.878747407734827	-1.05005160220688	0.294366785942512	0.627110087471042	-5.52308687812003	0	Exon
ENSG00000130787.13	e742605	HIP1R	-0.0468304968890084	-0.878747407734827	-1.05005160220688	0.294366785942512	0.627110087471042	-5.52308687812003	0	Exon
ENSG00000104886.10	e1010216	PLEKHJ1	-0.0549963772118399	-2.04560988824932	-1.0500328954465001	0.294375374931407	0.6271246163245721	-5.2228785725816	0	Exon
ENSG00000116791.13	e45061	CRYZ	-0.0705305188494184	-2.15424158173248	-1.05002412666511	0.294379401072255	0.627125333663982	-5.19271140578702	0	Exon
ENSG00000168702.17	e155661	LRP1B	-0.0264515939913128	0.501522950114778	-1.05002231300937	0.294380233807581	0.627125333663982	-5.82677844986092	0	Exon
ENSG00000116337.15	e54638	AMPD2	-0.0290041508168337	1.42842106621202	-1.05002060289382	0.294381019004151	0.627125333663982	-5.96079414147096	0	Exon
ENSG00000071242.11	e422686	RPS6KA2	-0.0259853483740489	1.26818880677801	-1.05000905277678	0.29438632225712297	0.62712925127678	-5.9435890361268	0	Exon
ENSG00000106144.19	e475368	CASP2	0.044984790136024	-1.7555499843796398	1.05000889164929	0.29438639623949897	0.62712925127678	-5.291840352006901	0	Exon
ENSG00000106355.9	e435014	LSM5	-0.0395340132708253	-0.9572188895394631	-1.05000003445603	0.29439046307686606	0.6271341460418559	-5.520048815207041	0	Exon
ENSG00000011243.17	e1030177	AKAP8L	0.0285610803706438	0.477390461500222	1.04999274508587	0.29439381006651694	0.6271375072800489	-5.82627471102681	0	Exon
ENSG00000198945.7	e411942	L3MBTL3	0.0760629610247829	-3.17446250320913	1.0499888194008	0.29439561259600106	0.627137578384624	-4.96945251937221	0	Exon
ENSG00000110074.10	e675761	FOXRED1	-0.0411869369690441	-1.09568097962074	-1.04998028447376	0.29439953154466303	0.62714215797273	-5.46884331614702	0	Exon
ENSG00000114544.16	e245854	SLC41A3	0.0278320859696602	0.229531209794208	1.04997046914233	0.29440403845495	0.627147127553629	-5.781771287660621	0	Exon
ENSG00000196975.15	e131326	ANXA4	-0.0306208575873438	0.185696335147561	-1.04996749789552	0.29440540277288	0.627147127553629	-5.76729989043776	0	Exon
ENSG00000185324.21	e909322	CDK10	0.039336288371858	-0.9918701198191651	1.04995725866763	0.29441010438805	0.627150114697781	-5.497941782504441	0	Exon
ENSG00000163812.13	e216209	ZDHHC3	-0.0679197582345615	-3.0460639172614803	-1.04994517938447	0.29441565097874894	0.627150114697781	-4.98774127426645	0	Exon
ENSG00000163812.13	e216217	ZDHHC3	-0.0679197582345615	-3.0460639172614803	-1.04994517938447	0.29441565097874894	0.627150114697781	-4.98774127426645	0	Exon
ENSG00000163812.13	e216228	ZDHHC3	-0.0679197582345615	-3.0460639172614803	-1.04994517938447	0.29441565097874894	0.627150114697781	-4.98774127426645	0	Exon
ENSG00000163812.13	e216240	ZDHHC3	-0.0679197582345615	-3.0460639172614803	-1.04994517938447	0.29441565097874894	0.627150114697781	-4.98774127426645	0	Exon
ENSG00000050426.15	e704739	LETMD1	0.0265529447889122	0.27030899547103504	1.04993799664286	0.294418949198521	0.627153371751401	-5.789621014344981	0	Exon
ENSG00000108840.15	e950411	HDAC5	0.0240635435554571	1.1187772751008798	1.04991457687754	0.294429703417156	0.6271665984335429	-5.924882135080201	0	Exon
ENSG00000133131.14	e1164607	MORC4	-0.0567982712615067	-2.33375348519158	-1.0499137928152	0.294430063458547	0.6271665984335429	-5.14170727127967	0	Exon
ENSG00000197785.13	e2448	ATAD3A	-0.0544828764802011	-2.13932030349478	-1.04991291576195	0.29443046620171504	0.6271665984335429	-5.192310704989571	0	Exon
ENSG00000238083.7	e953552	LRRC37A2	0.0751773891391836	-0.791699702457483	1.0499086688549302	0.294432416388182	0.6271669838801379	-5.54094005650017	0	Exon
ENSG00000184220.11	e237068	CMSS1	0.0238791848628778	0.578618241301426	1.04989529170842	0.294438559251981	0.627176300040491	-5.843805649142849	0	Exon
ENSG00000146070.16	e395116	PLA2G7	0.0604614427978469	-0.881436824202255	1.0498904712787098	0.294440772842598	0.627177246491458	-5.55191535339836	0	Exon
ENSG00000003249.13	e910484	DBNDD1	-0.0280211144186865	2.64374894097092	-1.049883007541	0.29444420028936896	0.627180778504978	-6.073658317676519	0	Exon
ENSG00000009307.15	e58578	CSDE1	-0.0161993030086085	3.4000160765727503	-1.04986137915271	0.294454132482107	0.6271961450417111	-6.12301830544653	0	Exon
ENSG00000164904.16	e347394	ALDH7A1	0.0317840072750595	1.44670896530065	1.04985959221413	0.29445495309047404	0.6271961450417111	-5.96626634666553	0	Exon
ENSG00000114770.16	e264705	ABCC5	0.0329307197287636	-0.0947314636182583	1.04984259796147	0.294462757367352	0.627205483593184	-5.7224964825891504	0	Exon
ENSG00000172262.11	e328230	ZNF131	0.0327386886742139	-0.8630964244448159	1.0498423395845502	0.294462876022951	0.627205483593184	-5.522790713685731	0	Exon
ENSG00000146826.15	e457202	C7orf43	0.0406273386014758	-1.30957745079049	1.0498316865392199	0.29446776829716903	0.627212135392438	-5.412646767151291	0	Exon
ENSG00000118257.16	e180908	NRP2	0.0595393122891752	-1.09171589400553	1.04982630702349	0.29447023879144396	0.627213628786105	-5.4738522825240805	0	Exon
ENSG00000115282.19	e136187	TTC31	-0.0508980875150226	-2.0098899534383703	-1.0498224051365699	0.29447203070669103	0.6272136768155689	-5.22262540345835	0	Exon
ENSG00000162976.12	e111805	PQLC3	-0.0492857556358347	-2.14905492504875	-1.04980738912729	0.294478926776123	0.6272245964239039	-5.19264959161736	0	Exon
ENSG00000118096.7	e670288	IFT46	0.0345033054710542	0.102189173887998	1.04978313137051	0.294490067327482	0.6272410913275961	-5.75278171392985	0	Exon
ENSG00000144285.16	e164020	SCN1A	0.0335386874809705	1.11096715908403	1.04978282084492	0.294490209940458	0.6272410913275961	-5.9262014953912905	0	Exon
ENSG00000104093.13	e826087	DMXL2	0.0356261009075079	-0.563304767694542	1.04977103964741	0.29449562064525103	0.6272488468830021	-5.61771323670568	0	Exon
ENSG00000143801.16	e101010	PSEN2	-0.0313535430611022	-0.527019376598657	-1.04976705077465	0.29449745261449894	0.6272489800102788	-5.616328109904491	0	Exon
ENSG00000198547.8	e1086151	C20orf203	-0.0602598119711035	-1.69723588156205	-1.04975938068555	0.294500975277211	0.6272492441949239	-5.33107130272676	0	Exon
ENSG00000107186.16	e527337	MPDZ	-0.0335277523168986	0.161390596643184	-1.04975907519037	0.294501115583402	0.6272492441949239	-5.76080983596245	0	Exon
ENSG00000120688.8	e753869	WBP4	-0.0223639462211214	0.7798912275372281	-1.04975389292951	0.294503495671281	0.6272505447321128	-5.874623566651371	0	Exon
ENSG00000147459.17	e489964	DOCK5	-0.0349909661999134	0.455470163665185	-1.0497234170454999	0.294517492774319	0.6272731570383481	-5.81686948572274	0	Exon
ENSG00000196924.14	e1176217	FLNA	0.0419596580056077	0.0384396391997048	1.0497134941371	0.294522050309566	0.6272731570383481	-5.748007651514469	0	Exon
ENSG00000117009.11	e106226	KMO	-0.0981613638864643	-3.5682733779866997	-1.04970845191237	0.29452436619282	0.6272731570383481	-4.8932300817386105	0	Exon
ENSG00000115839.17	e154795	RAB3GAP1	0.0213666656575802	1.20298268687574	1.0497062061732398	0.294525397660041	0.6272731570383481	-5.934435955216871	0	Exon
ENSG00000204394.12	e383415	VARS	-0.0318912172199643	-0.321397073604154	-1.04970443110022	0.294526212952198	0.6272731570383481	-5.6639903766579405	0	Exon
ENSG00000063177.12	e1061808	RPL18	-0.0281843807514943	2.95556618116158	-1.04970222646762	0.294527225543453	0.6272731570383481	-6.09606924545569	0	Exon
ENSG00000227057.8	e387114	WDR46	0.0368115168304353	-1.0486025303861302	1.0497007849123399	0.29452788765335497	0.6272731570383481	-5.49055034356515	0	Exon
ENSG00000163382.11	e74732	NAXE	-0.0294010092851435	1.9564777917046001	-1.04969995517038	0.294528268756339	0.6272731570383481	-6.01633759411859	0	Exon
ENSG00000187231.13	e172243	SESTD1	-0.0259092260057998	1.23936230649786	-1.04968780627801	0.294533848817236	0.627279617025413	-5.93913833777589	0	Exon
ENSG00000175216.14	e629971	CKAP5	0.0183906067936772	1.5380705162950803	1.0496830309690799	0.294536042165439	0.627279617025413	-5.97768666107059	0	Exon
ENSG00000102312.20	e1152529	PORCN	-0.0425139482197687	-1.31752687896902	-1.04968179335006	0.294536610618302	0.627279617025413	-5.41183804453671	0	Exon
ENSG00000137955.15	e45408	RABGGTB	-0.068669480157072	-2.6896798372996495	-1.0496728433606801	0.294540721474852	0.6272846033116221	-5.082304146989861	0	Exon
ENSG00000025796.13	e406482	SEC63	0.0223275787853672	1.4754421367298098	1.04965421038075	0.294549279989612	0.6272927217588891	-5.9697571326898595	0	Exon
ENSG00000021574.11	e119663	SPAST	-0.0260255110250628	0.31223952300817	-1.0496522637308199	0.29455017413602097	0.6272927217588891	-5.78921029553565	0	Exon
ENSG00000147050.14	e1150940	KDM6A	-0.0403921261091379	-1.31430690561949	-1.04965030148644	0.294551075447207	0.6272927217588891	-5.407471084292131	0	Exon
ENSG00000091592.15	e917444	NLRP1	-0.0933730398867316	-3.38933577261115	-1.04964913371321	0.294551611837484	0.6272927217588891	-4.92338258428871	0	Exon
ENSG00000077232.16	e173171	DNAJC10	0.026949942862536	-0.0508309153818802	1.04964177290928	0.294554992871765	0.627296153557747	-5.72359718152208	0	Exon
ENSG00000058063.15	e263990	ATP11B	0.0253977966606376	0.749079382535833	1.0496337149421	0.29455869416362396	0.627297330436725	-5.87189280388649	0	Exon
ENSG00000054654.15	e786281	SYNE2	0.0485693420828908	-1.30913371883974	1.04962982905446	0.294560479092018	0.627297330436725	-5.418658361704639	0	Exon
ENSG00000144857.14	e240742	BOC	0.08468369230942599	-3.3549324174998905	1.04962901221634	0.294560854296163	0.627297330436725	-4.94397202229515	0	Exon
ENSG00000074657.13	e1002059	ZNF532	-0.0197949725298347	1.71902980265069	-1.04960616568898	0.29457134868666496	0.627315910650753	-5.995248406163991	0	Exon
ENSG00000184047.15	e741767	DIABLO	-0.0389420226206764	-1.14389781236652	-1.04957639503998	0.294585024000906	0.627341264661124	-5.4677031255775095	0	Exon
ENSG00000090060.17	e801679	PAPOLA	0.0289263426861197	0.43076351260226703	1.0495640752184798	0.29459068330484	0.627349490520776	-5.81435990503652	0	Exon
ENSG00000178568.14	e183080	ERBB4	0.0235615642913762	0.47476606632636503	1.04956028117443	0.29459242617343	0.627349490520776	-5.82566629725258	0	Exon
ENSG00000124383.8	e133167	MPHOSPH10	-0.0315017672293862	-0.25670921576864003	-1.04955448425518	0.2945950891154461	0.627351392609013	-5.67554203955423	0	Exon
ENSG00000172893.15	e651483	DHCR7	-0.043952889761495	0.303574394091878	-1.04953582766939	0.29460365953732504	0.6273657941479159	-5.793480776263701	0	Exon
ENSG00000188783.5	e92135	PRELP	0.0586828195667224	-1.34759702616076	1.04953171419478	0.29460554919893606	0.6273657941479159	-5.41301428884064	0	Exon
ENSG00000156299.13	e1106360	TIAM1	-0.021754296596924003	3.8976916139496	-1.0495259359421	0.29460820364559603	0.6273657941479159	-6.1526215845406105	0	Exon
ENSG00000165288.10	e1161445	BRWD3	-0.0507848574318107	-2.3063714197474905	-1.0495243525223499	0.294608931048797	0.6273657941479159	-5.148348771275599	0	Exon
ENSG00000188641.12	e51209	DPYD	-0.0295412380000765	0.556472416793475	-1.0495174097341	0.29461212049302504	0.62736822752549	-5.833747698048049	0	Exon
ENSG00000153914.15	e332899	SREK1	0.0390579659699424	-1.37348145641631	1.04950870966568	0.29461611724616604	0.62736822752549	-5.39331267766768	0	Exon
ENSG00000114867.20	e266193	EIF4G1	-0.0273707938637459	0.357351644622558	-1.04950129350237	0.294619524210707	0.62736822752549	-5.80359884518629	0	Exon
ENSG00000103249.17	e857556	CLCN7	-0.0355686897675837	-0.6212241703555981	-1.04950087227157	0.29461971772374795	0.62736822752549	-5.58915343979	0	Exon
ENSG00000185869.14	e1045093	ZNF829	-0.0470288095612467	-1.9111690064093798	-1.04950057487161	0.29461985434906396	0.62736822752549	-5.26055146219649	0	Exon
ENSG00000104886.10	e1010233	PLEKHJ1	-0.0329917503774345	-0.67285066684559	-1.04949732661644	0.29462134659781397	0.62736822752549	-5.57707839432248	0	Exon
ENSG00000198431.15	e730853	TXNRD1	0.0266484692822617	3.4317609606174098	1.0494948978682799	0.29462246236829	0.62736822752549	-6.12617178646992	0	Exon
ENSG00000181163.13	e365755	NPM1	-0.0195232247446451	1.5813761287270802	-1.04947429307235	0.294631928356182	0.627379542100889	-5.97591107556239	0	Exon
ENSG00000204054.13	e557633	LINC00963	0.0448572580983025	-0.785278991951461	1.04947398668689	0.29463206911336104	0.627379542100889	-5.54860191972953	0	Exon
ENSG00000273000.5	e1122918		0.0412044407943963	-1.36653325080664	1.04947177458521	0.29463308538089195	0.627379542100889	-5.397454061050629	0	Exon
ENSG00000102125.15	e1176558	TAZ	-0.0358157449595474	-0.619595819386849	-1.04946329061352	0.294636983046817	0.6273840729916079	-5.5838408693769095	0	Exon
ENSG00000087008.15	e279910	ACOX3	0.0637858879128461	-2.70795610169492	1.04945460977237	0.29464097119349103	0.6273866515997131	-5.05988819833782	0	Exon
ENSG00000140400.15	e841076	MAN2C1	-0.0580538371869743	-2.2029140547161803	-1.04945294997535	0.294641733740545	0.6273866515997131	-5.18813386562391	0	Exon
ENSG00000085276.17	e260232	MECOM	-0.0712207433477334	-2.4752084193893302	-1.04944726556659	0.294644345292328	0.627387261092389	-5.1201739714328705	0	Exon
ENSG00000106682.14	e446056	EIF4H	-0.0158354549981765	3.7378916860430698	-1.04944460621138	0.294645567068335	0.627387261092389	-6.14383326799083	0	Exon
ENSG00000070081.15	e621234	NUCB2	-0.0273625332948768	1.11295238718685	-1.0494407699625798	0.294647329545459	0.627387261092389	-5.92097718266515	0	Exon
ENSG00000033627.15	e947377	ATP6V0A1	0.0175247651753959	2.13800764238767	1.0494351491690999	0.29464991190379103	0.627388991129463	-6.0334944968537405	0	Exon
ENSG00000138613.13	e831353	APH1B	-0.0428619647792141	-1.3031722840313702	-1.0494199082745799	0.29465691409695505	0.627400132107537	-5.42834115076866	0	Exon
ENSG00000182450.12	e641100	KCNK4	0.0510013458922014	-1.49050836243199	1.04940985000555	0.294661535274354	0.6274002954271589	-5.382614727011481	0	Exon
ENSG00000130653.15	e565266	PNPLA7	-0.069274449450324	-2.3770672591854	-1.04940968974964	0.294661608902825	0.6274002954271589	-5.14351728474026	0	Exon
ENSG00000164406.7	e350322	LEAP2	-0.0812072315137206	-3.31798346530062	-1.0494054482836102	0.294663557619571	0.6274002954271589	-4.93335275971753	0	Exon
ENSG00000149577.15	e668622	SIDT2	-0.0443512549061971	-1.36099629965832	-1.04940262534714	0.294664854606019	0.6274002954271589	-5.39527716021642	0	Exon
ENSG00000135387.20	e626185	CAPRIN1	0.0224617276847378	1.13900441272296	1.04939550062631	0.29466812804652004	0.6274002954271589	-5.93113486691519	0	Exon
ENSG00000184047.15	e741708	DIABLO	-0.03894841913529	-1.1433097577395501	-1.04939277563347	0.29466938004617305	0.6274002954271589	-5.4679985846598695	0	Exon
ENSG00000184047.15	e741746	DIABLO	-0.03894841913529	-1.1433097577395501	-1.04939277563347	0.29466938004617305	0.6274002954271589	-5.4679985846598695	0	Exon
ENSG00000092841.18	e712051	MYL6	0.0285585237994288	1.7981792800865	1.04938817400768	0.29467149427412603	0.6274010285706949	-6.00473498227321	0	Exon
ENSG00000109445.10	e309235	ZNF330	0.041402765331045	-1.553380992001	1.04936667317807	0.294681373016885	0.6274156877663821	-5.36537225841191	0	Exon
ENSG00000131778.17	e62625	CHD1L	-0.0313101112670991	0.48316683543510797	-1.04936548458805	0.294681919131383	0.6274156877663821	-5.82531051189811	0	Exon
ENSG00000137076.19	e533029	TLN1	-0.0213038460709286	1.63495339962043	-1.0493581553139	0.294685286685121	0.627419089279946	-5.98885553963995	0	Exon
ENSG00000245293.2	e303104		-0.0879087578184419	-3.3387346682015697	-1.04934813834795	0.29468988918427697	0.627423705126812	-4.92837479695396	0	Exon
ENSG00000176438.12	e801151	SYNE3	-0.0401769253049644	-0.44514071980663394	-1.0493457325895899	0.294690994566184	0.627423705126812	-5.629929822598241	0	Exon
ENSG00000188994.12	e403480	ZNF292	0.0471152790286884	-1.25628617287833	1.04933966827233	0.29469378097088	0.627425869219639	-5.42265917476197	0	Exon
ENSG00000241973.10	e1120698	PI4KA	-0.021440727234008996	2.16848572105135	-1.04930274205347	0.294710748043227	0.6274500675690129	-6.035377496072299	0	Exon
ENSG00000108443.13	e963400	RPS6KB1	-0.0286094688541586	-0.25843005336094604	-1.04930240063437	0.294710904923517	0.6274500675690129	-5.6745161876492	0	Exon
ENSG00000174442.11	e834100	ZWILCH	-0.0492462705968007	-1.96705021595283	-1.04930189965489	0.294711135121062	0.6274500675690129	-5.25830655974389	0	Exon
ENSG00000184349.12	e343702	EFNA5	0.0568114864201185	-2.3312991438403197	1.04929701851222	0.294713377987858	0.6274500675690129	-5.15185288057808	0	Exon
ENSG00000110046.12	e642482	ATG2A	0.0429807262843003	-1.4844948469994899	1.04929567183042	0.294713996785127	0.6274500675690129	-5.366644351725871	0	Exon
ENSG00000012817.15	e1180967	KDM5D	-0.0351018502070461	-1.9917650645314	-1.04928553463798	0.294718654830398	0.6274562161495799	-5.61698445924008	0	Exon
ENSG00000134759.13	e995682	ELP2	0.0195915713209153	1.27198589343522	1.04925543307727	0.29473248680534603	0.6274816022383211	-5.947915813656781	0	Exon
ENSG00000215241.3	e686390		-0.0371546045841743	-0.255859660180821	-1.04924844704964	0.294735697018919	0.6274816022383211	-5.6770249824634895	0	Exon
ENSG00000147601.13	e503169	TERF1	-0.0352456220744165	-0.9033168102759741	-1.0492480289566402	0.294735889141413	0.6274816022383211	-5.523151422140139	0	Exon
ENSG00000178222.12	e275269	RNF212	0.0742566937200462	-2.47694202335351	1.04924261185304	0.294738378421612	0.627483133290404	-5.12964116761208	0	Exon
ENSG00000167861.15	e972191	HID1	-0.0500742483872213	-1.76994105445548	-1.04923762658932	0.29474066927423404	0.6274842418843349	-5.29338698947969	0	Exon
ENSG00000143995.19	e130378	MEIS1	-0.0272340134330314	1.3052316151946002	-1.04922679838321	0.294745645145422	0.6274874625139201	-5.94963055042995	0	Exon
ENSG00000138942.15	e1129483	RNF185	0.0212427275737962	3.25056674747085	1.04922179121318	0.294747946102729	0.6274874625139201	-6.115529492910481	0	Exon
ENSG00000138942.15	e1129508	RNF185	0.0212427275737962	3.25056674747085	1.04922179121318	0.294747946102729	0.6274874625139201	-6.115529492910481	0	Exon
ENSG00000125447.16	e972864	GGA3	-0.0320716297251117	-0.287238325425612	-1.0492189263299	0.294749262615112	0.6274874625139201	-5.6726153211918	0	Exon
ENSG00000119682.16	e793185	AREL1	0.0299767108932568	-0.466548662181664	1.0491992477962802	0.294758305684909	0.627500635976303	-5.6355212762932005	0	Exon
ENSG00000163072.15	e164730	NOSTRIN	-0.0732440433084443	-2.5303928583724105	-1.04919745962578	0.294759127429708	0.627500635976303	-5.104046035454929	0	Exon
ENSG00000111640.14	e683026	GAPDH	0.0211588503174063	5.3742988350739	1.0491939046557	0.294760761102992	0.627500635976303	-6.2338160210782805	0	Exon
ENSG00000049323.15	e120083	LTBP1	-0.0610547004095011	-1.58757988894088	-1.04918538894284	0.29476467449194504	0.6275051985231279	-5.3325306482881905	0	Exon
ENSG00000100483.13	e780540	VCPKMT	0.0533319365770566	-1.67650383443167	1.04917417926344	0.29476982594433193	0.627507797195894	-5.3251130415163495	0	Exon
ENSG00000260895.1	e650644		-0.0819154259972759	-3.4703857474279602	-1.0491722125363399	0.29477072976777197	0.627507797195894	-4.92845286956995	0	Exon
ENSG00000185864.16	e874033	NPIPB4	0.0687679910434112	-1.9669380948997301	1.04917117672944	0.294771205780958	0.627507797195894	-5.256274252248191	0	Exon
ENSG00000010244.17	e938080	ZNF207	-0.0252506233914394	0.7497324045329871	-1.0491612112718198	0.294775785511605	0.627508076249781	-5.872491854927219	0	Exon
ENSG00000156374.14	e599032	PCGF6	0.0526819544944566	-2.02259877693246	1.04915571538571	0.29477831122423	0.627508076249781	-5.23193944968034	0	Exon
ENSG00000107551.20	e577661	RASSF4	-0.10304300660226401	-3.71371524182145	-1.0491487878883001	0.294781494874925	0.627508076249781	-4.88486695032942	0	Exon
ENSG00000161642.17	e709420	ZNF385A	-0.0355409823306523	1.3178857423988999	-1.0491484725518	0.294781639793793	0.627508076249781	-5.95099429027633	0	Exon
ENSG00000081189.14	e339996	MEF2C	0.0291440265664976	0.281272966506385	1.0491417274077	0.29478473966414603	0.627508076249781	-5.7912265792254995	0	Exon
ENSG00000111640.14	e683015	GAPDH	0.0211413029301202	5.372845772967219	1.0491410259762	0.29478506202274396	0.627508076249781	-6.2337975260744205	0	Exon
ENSG00000117697.14	e96938	NSL1	-0.0258677898496563	0.6212821144617691	-1.04914030814609	0.294785391917936	0.627508076249781	-5.85197514843594	0	Exon
ENSG00000072778.19	e918963	ACADVL	-0.0361496122106149	-0.387989899023919	-1.0491400763665	0.294785498437585	0.627508076249781	-5.650395018534441	0	Exon
ENSG00000235189.1	e1168968		-0.0709849006347799	-1.49687315565137	-1.04912972672954	0.294790254877987	0.62751282250861	-5.36421728889432	0	Exon
ENSG00000138942.15	e1129477	RNF185	0.0212519797106053	3.2507168855634396	1.04912752115036	0.29479126851499	0.62751282250861	-6.115634626814059	0	Exon
ENSG00000276293.4	e942236	PIP4K2B	-0.0247158693928222	1.2252444818947	-1.04911691030674	0.294796145064479	0.627519434835657	-5.94010582196552	0	Exon
ENSG00000103175.10	e905965	WFDC1	-0.0837038331342341	-2.7486198152665495	-1.04910277390925	0.294802641978306	0.627526861879283	-5.053455109286991	0	Exon
ENSG00000250156.3	e339914		-0.0951582048812449	-3.39346188890578	-1.04910161491807	0.294803174640622	0.627526861879283	-4.92480595025613	0	Exon
ENSG00000155957.17	e718624	TMBIM4	-0.0544120761142384	-2.1727273380725	-1.0490869443594102	0.29480991715838106	0.6275374459349711	-5.17819014843175	0	Exon
ENSG00000227057.8	e387088	WDR46	-0.0439608498770839	-1.6703776268909902	-1.04907768349242	0.29481417346144606	0.627542737696089	-5.32818322210783	0	Exon
ENSG00000279672.1	e610167		-0.064311230141646	0.49055550006113396	-1.0490613530641602	0.294821679042158	0.627548781099568	-5.82729045671694	0	Exon
ENSG00000093183.13	e215010	SEC22C	-0.0272587642987947	0.307976496563724	-1.04906134686399	0.294821681891825	0.627548781099568	-5.79306162679957	0	Exon
ENSG00000040531.14	e914183	CTNS	-0.0610310696151699	-2.38080628889569	-1.04905832232845	0.294823072003938	0.627548781099568	-5.136719145400259	0	Exon
ENSG00000136877.14	e554165	FPGS	-0.0388909262881192	-1.07316829845322	-1.04905274219705	0.294825636709545	0.627548781099568	-5.4700771799057195	0	Exon
ENSG00000231312.6	e122534		0.0353812144045401	-0.7758794292297899	1.04905167369293	0.294826127810536	0.627548781099568	-5.549723478473441	0	Exon
ENSG00000138744.14	e293866	NAAA	0.0783040128040779	-3.50175542325325	1.0490483956180299	0.294827634467811	0.627548781099568	-4.916523946980201	0	Exon
ENSG00000048707.13	e10296	VPS13D	-0.0696894854032642	-3.08441561479626	-1.04903506273063	0.29483376253607	0.6275549529495121	-4.986470652482231	0	Exon
ENSG00000188338.14	e224062	SLC38A3	0.0885838560887282	-3.53394466949382	1.04903274829937	0.294834826304828	0.6275549529495121	-4.90226996155387	0	Exon
ENSG00000166845.13	e999851	C18orf54	-0.0670393720567899	-2.55396773088742	-1.04902672818458	0.294837593307742	0.6275549529495121	-5.10022650012098	0	Exon
ENSG00000084652.15	e23276	TXLNA	0.0261231470745713	0.0385219595284432	1.0490264974833001	0.294837699344463	0.6275549529495121	-5.7435683145890595	0	Exon
ENSG00000149636.15	e1090180	DSN1	0.0681901315135754	-2.9432355760344397	1.04901651263635	0.294842288682061	0.6275549529495121	-5.02226225888465	0	Exon
ENSG00000039650.10	e1065453	PNKP	-0.0738733811683826	-3.12945712498751	-1.04901539426641	0.2948428027217	0.6275549529495121	-4.970844383033981	0	Exon
ENSG00000175265.17	e814294	GOLGA8A	-0.12126477007518198	-3.46620417887921	-1.04901512528434	0.29484292635480297	0.6275549529495121	-4.91673631300975	0	Exon
ENSG00000087460.23	e1098860	GNAS	-0.019398802644317002	3.2278322509335697	-1.04900704859673	0.294846638685227	0.6275554424899711	-6.11369550242025	0	Exon
ENSG00000196357.11	e1044616	ZNF565	-0.024783285548325	1.4176131109617098	-1.04900692169341	0.294846697014717	0.6275554424899711	-5.96256027266817	0	Exon
ENSG00000154727.10	e1105187	GABPA	-0.0683250442378766	-2.4823732967148198	-1.04900260732826	0.29484868006222303	0.627555895237809	-5.1128942682066905	0	Exon
ENSG00000165124.17	e547223	SVEP1	-0.0886914063488782	-2.6926682057675295	-1.0489939798207601	0.29485264562209496	0.627556460946005	-5.0772125316057695	0	Exon
ENSG00000167632.14	e518100	TRAPPC9	-0.0327054621480726	-0.45252839998037503	-1.04899316465063	0.294853020309913	0.627556460946005	-5.628518192319371	0	Exon
ENSG00000197119.12	e802473	SLC25A29	-0.0524088244013377	-1.34748584449702	-1.04899047443837	0.29485425685131894	0.627556460946005	-5.4151258166597405	0	Exon
ENSG00000165389.6	e777054	SPTSSA	0.045990912867777005	-0.724416640047227	1.0489824292732701	0.294857954788423	0.627560563560011	-5.5722752220128395	0	Exon
ENSG00000156304.14	e1106420	SCAF4	-0.0568023845413784	-2.2454381588200696	-1.04897155810641	0.294862951738706	0.627562726534292	-5.1605096252979905	0	Exon
ENSG00000065615.13	e402719	CYB5R4	0.038751445950472994	-0.905445571888027	1.04897107876206	0.294863172071463	0.627562726534292	-5.52428824398062	0	Exon
ENSG00000173273.15	e483424	TNKS	0.0253610007272541	0.607920676484557	1.0489675753910799	0.29486478241482	0.627562726534292	-5.850371999059241	0	Exon
ENSG00000007341.18	e56754	ST7L	-0.0435587835143254	-1.52023141116704	-1.04896476358005	0.294866074883202	0.627562726534292	-5.35645462537662	0	Exon
ENSG00000147224.10	e1164786	PRPS1	-0.0214363778218944	0.8469596685356291	-1.0489609609160502	0.29486782281006296	0.627562726534292	-5.88666582881974	0	Exon
ENSG00000243547.1	e236257	HNRNPKP4	0.0306230984416314	-0.28934631425581897	1.04895137580694	0.29487222871794394	0.6275628128319499	-5.678995403778321	0	Exon
ENSG00000128536.15	e462936	CDHR3	0.0377072670986767	0.5523431322173671	1.04895097886729	0.29487241117686797	0.6275628128319499	-5.84143719463128	0	Exon
ENSG00000185324.21	e909304	CDK10	0.0393101128992202	-0.9918119969711701	1.04894358308452	0.29487581076688896	0.6275628128319499	-5.498955366403139	0	Exon
ENSG00000125257.13	e760855	ABCC4	0.0717230517654622	-2.90355119001309	1.04894161569773	0.29487671511217894	0.6275628128319499	-5.034798296768019	0	Exon
ENSG00000125257.13	e760863	ABCC4	0.0717230517654622	-2.90355119001309	1.04894161569773	0.29487671511217894	0.6275628128319499	-5.034798296768019	0	Exon
ENSG00000116141.15	e98633	MARK1	0.0252339566923296	0.8553017117231619	1.04892364441754	0.29488497602591496	0.627571104802316	-5.88530501819012	0	Exon
ENSG00000107669.17	e604158	ATE1	0.0250689414380926	2.90140246776984	1.04890653585927	0.29489284051425607	0.627571104802316	-6.090865020836071	0	Exon
ENSG00000136010.13	e731041	ALDH1L2	0.0710560461434453	-2.6059322920689802	1.04890625204118	0.29489297098138395	0.627571104802316	-5.07948499580569	0	Exon
ENSG00000129245.11	e920907	FXR2	-0.0202872013327347	1.3824072672218501	-1.0489030384616	0.294894448220758	0.627571104802316	-5.956649435241231	0	Exon
ENSG00000112473.17	e386848	SLC39A7	-0.0585786381066892	-2.4251271125220497	-1.0489019702695401	0.29489493925541	0.627571104802316	-5.13051707755296	0	Exon
ENSG00000090612.20	e747749	ZNF268	-0.0375919076138138	-0.9220493918924129	-1.04889986925127	0.29489590506906704	0.627571104802316	-5.51536365702973	0	Exon
ENSG00000108256.8	e935443	NUFIP2	0.0374308718007313	-0.8640870649790781	1.04889884537681	0.29489637573301397	0.627571104802316	-5.5256916560301	0	Exon
ENSG00000109332.19	e301425	UBE2D3	0.0198716329171509	2.40462580225241	1.04889339127417	0.294898882933171	0.627571104802316	-6.05579642701658	0	Exon
ENSG00000197885.10	e208172	NKIRAS1	0.0244636258369238	0.8161154799288599	1.0488926178328999	0.29489923847807503	0.627571104802316	-5.880730295863461	0	Exon
ENSG00000124302.12	e1040332	CHST8	-0.0845772441030967	-2.6044427862464197	-1.04889000917878	0.29490043765810803	0.627571104802316	-5.083408284403	0	Exon
ENSG00000124302.12	e1040336	CHST8	-0.0845772441030967	-2.6044427862464197	-1.04889000917878	0.29490043765810803	0.627571104802316	-5.083408284403	0	Exon
ENSG00000144426.18	e180164	NBEAL1	0.0329644958355738	-0.329926645794407	1.0488869242101602	0.2949018558008111	0.627571104802316	-5.66112945705338	0	Exon
ENSG00000166428.12	e806481	PLD4	-0.0733000150605978	-2.4892912119108197	-1.04887547538896	0.294907118799562	0.627571138147504	-5.1988639273088	0	Exon
ENSG00000184277.12	e853241	TM2D3	-0.0336590055715406	-0.5022598920518621	-1.04887433534675	0.294907642877995	0.627571138147504	-5.6319323866871605	0	Exon
ENSG00000268568.1	e1075257		-0.132224046783765	-1.61674696834108	-1.0488719941820501	0.29490871911549604	0.627571138147504	-5.3496490501782	0	Exon
ENSG00000198131.13	e1076610	ZNF544	0.0219050036259338	2.72735757903512	1.0488714854795	0.294908952967294	0.627571138147504	-6.081601603794861	0	Exon
ENSG00000119522.16	e551630	DENND1A	0.0227174780363439	1.00755284564645	1.04885560284063	0.29491625431776597	0.627581387170192	-5.910290679933491	0	Exon
ENSG00000181588.16	e1009124	MEX3D	-0.04587409630019	-0.699307197877844	-1.04884831508545	0.294919604586042	0.627581387170192	-5.57216094165686	0	Exon
ENSG00000077458.12	e661876	FAM76B	-0.0620369338390285	-2.7994699593035	-1.0488446477129798	0.294921290530737	0.627581387170192	-5.03946465601736	0	Exon
ENSG00000119125.16	e537944	GDA	-0.13382555404929403	-3.30852468731529	-1.04884195914484	0.294922526508907	0.627581387170192	-4.96806539574182	0	Exon
ENSG00000167220.11	e997837	HDHD2	-0.0247806552596143	0.4867887677881911	-1.04883770873103	0.29492448049984304	0.627581387170192	-5.82670075244841	0	Exon
ENSG00000204599.14	e379922	TRIM39	0.0828183973191039	-3.5828209711782204	1.0488374664223001	0.294924591893747	0.627581387170192	-4.913452347140121	0	Exon
ENSG00000129295.8	e516555	LRRC6	0.0621994098032192	-2.01950307388545	1.04883405101848	0.29492616202242894	0.627581387170192	-5.225645404563781	0	Exon
ENSG00000138741.10	e306754	TRPC3	-0.0608917130264815	0.297938078608443	-1.04881963136383	0.294932791084834	0.627589635398268	-5.8022060157108495	0	Exon
ENSG00000152952.11	e254427	PLOD2	0.0366457711046954	0.384369914257783	1.0488179173712702	0.29493357905514195	0.627589635398268	-5.8072572252084695	0	Exon
ENSG00000137207.11	e393830	YIPF3	-0.0271375307067798	-0.04103478042767201	-1.04881277135002	0.29493594483352503	0.627590902240903	-5.7281530857684695	0	Exon
ENSG00000163235.15	e132617	TGFA	-0.0584846232273085	-2.16772831334763	-1.0488028218152199	0.294940518965552	0.627595488325124	-5.20341014175317	0	Exon
ENSG00000078902.15	e611417	TOLLIP	0.0215095273403804	1.4476540120226202	1.04880038132601	0.29494164094689196	0.627595488325124	-5.969506525305259	0	Exon
ENSG00000237298.9	e169873	TTN-AS1	0.0747560863122286	-3.08918924694116	1.0487850569194201	0.294948686197606	0.6276023718455921	-4.98373889875647	0	Exon
ENSG00000165359.14	e1170395	INTS6L	0.0444224179177795	-1.2008939558297902	1.04878067504143	0.294950700745299	0.6276023718455921	-5.4424014786498605	0	Exon
ENSG00000164038.14	e301746	SLC9B2	0.0501104981083851	-2.00565780534727	1.04877919710307	0.29495138022256395	0.6276023718455921	-5.236417296416589	0	Exon
ENSG00000105357.15	e1066318	MYH14	-0.0412602030692054	-0.844396227111215	-1.04877794093722	0.29495195774147903	0.6276023718455921	-5.527995581544941	0	Exon
ENSG00000161618.9	e1063816	ALDH16A1	-0.0906400960104212	-3.19541881885371	-1.0487731742134	0.29495414923701696	0.62760326771961	-4.958110128119	0	Exon
ENSG00000162804.13	e197551	SNED1	0.0594199478598284	-1.63197087373333	1.04874061055583	0.29496912063238695	0.627630001857065	-5.34150844905211	0	Exon
ENSG00000131778.17	e62648	CHD1L	-0.0312835978523724	0.48340343385764206	-1.0487361976113	0.294971149557359	0.627630001857065	-5.8259978690092895	0	Exon
ENSG00000179818.13	e132328	PCBP1-AS1	-0.0325028054918379	-0.624801066269574	-1.04873429334848	0.294972025076906	0.627630001857065	-5.58273598856161	0	Exon
ENSG00000175309.14	e369601	PHYKPL	-0.0439155508244212	-1.1867262004904098	-1.04872119378912	0.294978047885482	0.627633448052833	-5.442412522749731	0	Exon
ENSG00000198959.11	e1090934	TGM2	-0.0637623211910701	-0.6890400410603119	-1.0487127585112799	0.294981926232524	0.627633448052833	-5.58339296630829	0	Exon
ENSG00000007264.14	e1012162	MATK	0.079727715216876	-3.1990545247273703	1.04871107721855	0.29498269925640996	0.627633448052833	-4.970134307670019	0	Exon
ENSG00000182150.15	e543916	ERCC6L2	0.0207784680400162	1.14548143106051	1.0487085126009001	0.29498387841758805	0.627633448052833	-5.929608293897459	0	Exon
ENSG00000136925.14	e544832	TSTD2	-0.0199423549377305	1.86977511897387	-1.04870570649691	0.294985168613109	0.627633448052833	-6.01192667203733	0	Exon
ENSG00000197355.10	e564286	UAP1L1	-0.0523661591483657	-1.4138044064977398	-1.04870569077983	0.29498517583954603	0.627633448052833	-5.38288536169768	0	Exon
ENSG00000163605.14	e234904	PPP4R2	-0.0254654068903118	1.2718686038842701	-1.0487022058964002	0.29498677813080604	0.627633448052833	-5.944141769307111	0	Exon
ENSG00000170581.13	e713051	STAT2	-0.0240409702325652	2.10416216416048	-1.0486999635826801	0.294987809112336	0.627633448052833	-6.03382866306028	0	Exon
ENSG00000115524.15	e176598	SF3B1	-0.0179437812549725	2.10157856194661	-1.04869418239965	0.29499046722299704	0.627635138345296	-6.03197912262753	0	Exon
ENSG00000139718.10	e741348	SETD1B	-0.0513955024019729	-2.16644083407422	-1.0486905341238002	0.294992144659745	0.627635138345296	-5.18742654881597	0	Exon
ENSG00000243319.7	e762982	FGF14-IT1	-0.0777497189687026	-3.25210166729591	-1.0486858013828901	0.294994320731056	0.627635553845447	-4.97774092514698	0	Exon
ENSG00000126653.16	e936223	NSRP1	-0.0359636141377446	-0.638489520780926	-1.04867929739793	0.294997311221918	0.627635553845447	-5.58146792800524	0	Exon
ENSG00000125347.13	e349838	IRF1	-0.12374664427248301	-3.19657914161158	-1.04867855708299	0.294997651615305	0.627635553845447	-4.968866232516691	0	Exon
ENSG00000198431.15	e730769	TXNRD1	0.0266256879405753	3.4318043816670496	1.0486676693644101	0.29500265776849	0.6276424378447379	-6.12702764216934	0	Exon
ENSG00000103942.12	e845801	HOMER2	-0.0388908007376547	-0.8468781052208391	-1.04864385393578	0.29501360825842304	0.627654131074506	-5.52822716575829	0	Exon
ENSG00000007174.17	e924763	DNAH9	0.109508142806974	-2.45814318896624	1.04864211446079	0.29501440809111795	0.627654131074506	-5.12365928855393	0	Exon
ENSG00000109920.12	e632168	FNBP4	0.0294107239355734	-0.0112277929290433	1.04864170628913	0.295014595773847	0.627654131074506	-5.73191291468864	0	Exon
ENSG00000277108.1	e927086	SNORD49B	-0.0513428650532481	-1.3050061466996499	-1.0486403134511	0.29501523621978903	0.627654131074506	-5.43007714662627	0	Exon
ENSG00000130958.11	e544053	SLC35D2	-0.0464618534641033	-1.30094441662997	-1.0486302177853901	0.295019878372698	0.6276602403384121	-5.417540919487919	0	Exon
ENSG00000277795.1	e355896		0.0913288325600394	-3.6707218151263796	1.04862371686679	0.29502286762785	0.6276628329795849	-4.89669310530917	0	Exon
ENSG00000167613.15	e1071703	LAIR1	-0.0732270768687794	-2.3698602279084797	-1.0486164186147	0.29502622353749397	0.627663175012021	-5.171673836975139	0	Exon
ENSG00000146842.16	e470020	TMEM209	0.0462945493352274	-1.84190952173233	1.0486156658835502	0.295026569662618	0.627663175012021	-5.291920896357969	0	Exon
ENSG00000157578.13	e1110822	LCA5L	0.0978014168323252	-2.0027569587086202	1.04861026264605	0.29502905421805103	0.627664693856706	-5.24416316857046	0	Exon
ENSG00000111252.10	e735156	SH2B3	-0.0912183736805843	-3.6588130601321502	-1.0486008439953	0.295033385203263	0.627668365537303	-4.88275021004014	0	Exon
ENSG00000142192.20	e1105212	APP	-0.0274965825902579	2.16446080767879	-1.04859880813293	0.295034321360997	0.627668365537303	-6.038442985293241	0	Exon
ENSG00000213390.10	e595014	ARHGAP19	-0.0500492367718675	-2.09753030828723	-1.0485913693439002	0.295037741982437	0.627671875737545	-5.203953993567071	0	Exon
ENSG00000064225.12	e236876	ST3GAL6	0.0765391549744641	-2.7435952012771	1.0485746971838699	0.29504540853523303	0.627681619027365	-5.04697065940691	0	Exon
ENSG00000108395.13	e962642	TRIM37	0.0204320249806675	2.00078113490919	1.04857370845801	0.295045863196727	0.627681619027365	-6.019018606621879	0	Exon
ENSG00000163618.17	e232473	CADPS	0.0277737100783971	1.12890108297164	1.04856177754276	0.29505134961586105	0.627689523843859	-5.92717109504128	0	Exon
ENSG00000125450.10	e972652	NUP85	0.0408895691496947	-1.2525558557510101	1.048553555747	0.29505513044014003	0.6276938001204649	-5.43148203269907	0	Exon
ENSG00000181924.6	e654539	COA4	-0.0519373800198786	-2.05929417705275	-1.04854371524041	0.295059655677634	0.627699659984553	-5.2122186580171395	0	Exon
ENSG00000134278.15	e989894	SPIRE1	-0.0285986300975303	0.00481108578085322	-1.04853828745949	0.29506215170709005	0.6277010388883679	-5.732208410343669	0	Exon
ENSG00000144285.16	e164256	SCN1A	-0.0748697909821733	-2.59568807108983	-1.0485288260719399	0.29506650267236895	0.6277010388883679	-5.10288814705632	0	Exon
ENSG00000004660.14	e914481	CAMKK1	0.0624347880932937	-2.61190806611791	1.0485266037248	0.2950675246593	0.6277010388883679	-5.11472199282702	0	Exon
ENSG00000135164.18	e450684	DMTF1	-0.0392665886552154	-1.4354327524267199	-1.04851843560768	0.295071280937641	0.6277010388883679	-5.38027170268365	0	Exon
ENSG00000133302.12	e340990	SLF1	0.0549227879372167	-2.31660807814227	1.04851708676423	0.295071901234419	0.6277010388883679	-5.1613112371095005	0	Exon
ENSG00000142065.13	e1044713	ZFP14	-0.0382459866897292	-0.977750207428506	-1.0485117670636999	0.29507434762997	0.6277010388883679	-5.50430377124508	0	Exon
ENSG00000011332.19	e1046151	DPF1	0.0372734203282466	-0.43049320422914	1.04851153612767	0.295074453831914	0.6277010388883679	-5.648175210645981	0	Exon
ENSG00000156966.6	e191966	B3GNT7	-0.0480061865890501	1.15858453186257	-1.04850898308821	0.295075627915231	0.6277010388883679	-5.93435107954911	0	Exon
ENSG00000070614.14	e360140	NDST1	-0.0265818026792807	0.6658697106930389	-1.04850765098662	0.295076240518943	0.6277010388883679	-5.85776232124529	0	Exon
ENSG00000263809.1	e923026		0.016653013913539	5.22188741626792	1.04850061467651	0.295079476374688	0.627701669384158	-6.224164446088571	0	Exon
ENSG00000115677.16	e198224	HDLBP	0.0156585397983871	2.33294504205262	1.04849930560196	0.29508007839405	0.627701669384158	-6.051905941420469	0	Exon
ENSG00000184465.15	e423941	WDR27	-0.0420582101657483	-1.16831002033574	-1.0484881294322	0.29508521814306105	0.627708729377268	-5.43975692926473	0	Exon
ENSG00000170419.10	e441633	VSTM2A	0.0357091211074792	2.36870331324641	1.04848438797806	0.29508693879387105	0.627708729377268	-6.05271096471107	0	Exon
ENSG00000198040.10	e747566	ZNF84	-0.0215677678429032	1.3104125899157901	-1.04847768123392	0.295090023163612	0.6277103856708139	-5.95144621606318	0	Exon
ENSG00000154122.12	e322940	ANKH	-0.0279879722423973	0.5724412458932779	-1.04847210893168	0.295092585830484	0.6277103856708139	-5.844305196769691	0	Exon
ENSG00000106034.17	e466774	CPED1	-0.0602040679638751	-1.8766641285601202	-1.04847114373119	0.295093029721664	0.6277103856708139	-5.269294953962969	0	Exon
ENSG00000198791.11	e485123	CNOT7	-0.0192834566540881	1.36625095698181	-1.04846495674542	0.29509587509805196	0.6277126715240079	-5.95245965848732	0	Exon
ENSG00000118197.13	e89544	DDX59	0.0880296921772589	-3.6194895758724903	1.04842852728753	0.295112629271794	0.627742211812021	-4.89798335791817	0	Exon
ENSG00000112159.11	e404278	MDN1	0.0260215426578053	0.42001511361888105	1.04842642742924	0.295113595031457	0.627742211812021	-5.81891401241266	0	Exon
ENSG00000140386.12	e841947	SCAPER	-0.0242642645148012	0.7832268939418492	-1.0484232096587098	0.29511507494163397	0.627742211812021	-5.877382312980241	0	Exon
ENSG00000140943.16	e905530	MBTPS1	0.0227537257655612	0.867191371046624	1.04841278322218	0.2951198702804231	0.627742820777347	-5.891575572142741	0	Exon
ENSG00000258890.6	e967522	CEP95	0.0485956923128047	-1.64147453544772	1.04840131072339	0.295125146785934	0.627742820777347	-5.323153680945531	0	Exon
ENSG00000128309.16	e1132420	MPST	-0.0297801459562464	1.7425982905231598	-1.0484009999716501	0.295125289709758	0.627742820777347	-5.99838498994347	0	Exon
ENSG00000053900.10	e283215	ANAPC4	0.0714698225076057	-3.2052582141394503	1.04840097988045	0.29512529895029305	0.627742820777347	-4.96891645759401	0	Exon
ENSG00000140545.14	e848029	MFGE8	-0.0504783702840311	-0.0856543892304957	-1.04839980158513	0.29512584088324395	0.627742820777347	-5.7123158962960705	0	Exon
ENSG00000168067.11	e642192	MAP4K2	-0.0409735848646572	-1.43943790087676	-1.04839948523739	0.295125986381061	0.627742820777347	-5.3726399039743304	0	Exon
ENSG00000068745.14	e220096	IP6K2	0.0337465314594814	-0.302269763605444	1.04839296461216	0.29512898542302	0.627745433148599	-5.67953502669019	0	Exon
ENSG00000156299.13	e1106329	TIAM1	-0.0217314639415594	3.89773992402255	-1.04838304846305	0.295133546213183	0.627745602401674	-6.15380516704742	0	Exon
ENSG00000086758.15	e1155874	HUWE1	-0.0198233398890717	2.123062230332	-1.04838179572767	0.29513412239417797	0.627745602401674	-6.03601556888363	0	Exon
ENSG00000128641.18	e175414	MYO1B	0.052960930465842	-1.6899641936757601	1.04838124086876	0.295134377595287	0.627745602401674	-5.32761450209766	0	Exon
ENSG00000270011.6	e1019737	ZNF559-ZNF177	-0.0593065543844738	-2.42137193949046	-1.0483722838160898	0.295138497311393	0.627750598333328	-5.12795389096352	0	Exon
ENSG00000132359.14	e913558	RAP1GAP2	0.0400062605803514	-1.09016860692668	1.04836013195033	0.295144086514971	0.6277578729382111	-5.49745038268849	0	Exon
ENSG00000106366.8	e459645	SERPINE1	-0.18492718037564798	-4.01117496132805	-1.04835500150492	0.295146446264832	0.6277578729382111	-4.887300344961099	0	Exon
ENSG00000105127.8	e1030103	AKAP8	-0.0457408981525873	-1.24206917685594	-1.0483530934305698	0.29514732388742404	0.6277578729382111	-5.42424326838482	0	Exon
ENSG00000119760.15	e118136	SUPT7L	-0.0201066676681507	1.2161552608394801	-1.0483494469696801	0.29514900108924197	0.6277578729382111	-5.9398251895469	0	Exon
ENSG00000104549.11	e515209	SQLE	-0.0387852014778665	0.43611718325184295	-1.04834029347901	0.29515321129596805	0.627763061111384	-5.81981005966945	0	Exon
ENSG00000114933.15	e181099	INO80D	0.0288907352754005	-0.35703891376171	1.04833289018448	0.29515661651830394	0.62776653710665	-5.651098989300691	0	Exon
ENSG00000155366.16	e57140	RHOC	-0.0437362193432858	-0.205365684193403	-1.04832416626427	0.295160629210071	0.627770152368611	-5.6858827021303	0	Exon
ENSG00000147872.9	e528721	PLIN2	-0.0470612340715156	0.0548006341748697	-1.04832149440923	0.295161858175314	0.627770152368611	-5.742039426059151	0	Exon
ENSG00000129566.12	e766802	TEP1	0.0549926026099603	-2.19237735856847	1.04830741280191	0.29516833530736897	0.627780161764391	-5.182798213965929	0	Exon
ENSG00000100505.13	e781439	TRIM9	-0.026319768361231004	1.0279720078217	-1.0482970256167599	0.29517311317335	0.627785024007157	-5.91442801550988	0	Exon
ENSG00000138663.8	e296596	COPS4	0.0204841481074242	1.1801893020013998	1.0482947424561	0.295174163381652	0.627785024007157	-5.9293673784943	0	Exon
ENSG00000141480.17	e915658	ARRB2	-0.0500005006125692	-1.9207099352428303	-1.04827880049207	0.295181496436725	0.6277968535246801	-5.25568339945255	0	Exon
ENSG00000244038.9	e14342	DDOST	0.0224363852627647	1.54987507273092	1.04827347219934	0.295183947395683	0.62779829964037	-5.97862100634875	0	Exon
ENSG00000241973.10	e1120805	PI4KA	-0.0552429139191978	-1.6819473611784	-1.04824213105576	0.29519836427112	0.6278251947409829	-5.34121274118397	0	Exon
ENSG00000245849.6	e816632	RAD51-AS1	-0.0306141752232464	0.10895879286975199	-1.04822605087666	0.29520576131133897	0.627837159886787	-5.75382310079404	0	Exon
ENSG00000138592.13	e825512	USP8	0.025787037635360003	0.22076784965341698	1.0482197860753102	0.29520864321519397	0.6278395222533161	-5.78020400726665	0	Exon
ENSG00000174243.9	e701398	DDX23	-0.0267769368151759	0.317299326417898	-1.04821169950859	0.295212363186785	0.627843666954251	-5.79541578940878	0	Exon
ENSG00000135503.12	e705793	ACVR1B	-0.0610997284820207	-2.68620927547312	-1.04818108546159	0.295226446505257	0.6278675511925	-5.0922711823467495	0	Exon
ENSG00000141076.17	e898649	UTP4	0.0335589117369163	-0.49225407621290707	1.0481790690125399	0.29522737414411604	0.6278675511925	-5.63180404147117	0	Exon
ENSG00000166704.11	e1076308	ZNF606	0.0653525485473987	-2.4827410781872796	1.04817573655711	0.295228907197394	0.6278675511925	-5.10629236297636	0	Exon
ENSG00000105647.15	e1034612	PIK3R2	-0.0476579804585573	-1.2075423402228702	-1.04816877979095	0.295232107585478	0.6278705906267471	-5.4460449956566706	0	Exon
ENSG00000075240.16	e1140045	GRAMD4	0.0437131898934353	-1.39500601572133	1.04814572712351	0.29524271289267306	0.627889377983244	-5.3883190484133205	0	Exon
ENSG00000085999.11	e34675	RAD54L	0.088323892970031	-3.21502464462119	1.0481402511253002	0.29524523214609305	0.627890968697291	-4.96904683764491	0	Exon
ENSG00000170871.11	e279239	KIAA0232	-0.0869879442066012	-3.49849113475834	-1.04812893210753	0.29525043954829605	0.627896451980575	-4.91253051048096	0	Exon
ENSG00000104823.8	e1048010	ECH1	-0.0300625349251069	0.417391850056383	-1.04812694646467	0.295251353065111	0.627896451980575	-5.81377565247733	0	Exon
ENSG00000108828.15	e948962	VAT1	-0.0253193908423605	1.29920638327371	-1.04811106904455	0.295258657715069	0.627899957066061	-5.950110793940491	0	Exon
ENSG00000156508.17	e400360	EEF1A1	0.0277741449749375	4.93393726852367	1.04811027408933	0.29525902344957	0.627899957066061	-6.209662654676269	0	Exon
ENSG00000177706.8	e424455	FAM20C	0.0352131754163563	-0.19987983623472003	1.0481099336456998	0.295259180077333	0.627899957066061	-5.6917627537097095	0	Exon
ENSG00000178295.14	e113002	GEN1	-0.0798589699891961	-3.29743329429382	-1.0481079635825798	0.29526008644455704	0.627899957066061	-4.94595687750384	0	Exon
ENSG00000131558.14	e471180	EXOC4	0.0230217286713981	0.581587783479922	1.0481035938644399	0.295262096828083	0.6279004654938629	-5.8471095735983	0	Exon
ENSG00000138443.15	e180401	ABI2	0.0209953513138267	1.52040409021949	1.0480988748183	0.2952642679378689	0.6279013020565121	-5.97658581204564	0	Exon
ENSG00000259070.5	e778704	LINC00639	-0.0584626245118413	-1.60641300101626	-1.0480950387461998	0.29526603282228603	0.6279013020565121	-5.32771653594422	0	Exon
ENSG00000132522.15	e919537	GPS2	-0.0420192813733471	-1.2002830739770802	-1.0480905399457001	0.29526810262112296	0.627901936816634	-5.4406883820094505	0	Exon
ENSG00000266967.6	e948687	AARSD1	0.0364974072310642	-0.7153494983478791	1.0480783751806	0.295273699409969	0.6279100718394129	-5.58937438030915	0	Exon
ENSG00000133112.16	e754912	TPT1	0.0198759887094178	5.047164810396651	1.04807330264641	0.295276033212469	0.6279112679491651	-6.21601628076989	0	Exon
ENSG00000259024.6	e925749	TVP23C-CDRT4	-0.0592231513287259	-2.37327047756116	-1.04804693226061	0.295288166060417	0.6279220263722889	-5.13097361609245	0	Exon
ENSG00000104313.17	e502868	EYA1	0.0837138759327745	-3.3497019283798997	1.04804173952032	0.29529055524693204	0.6279220263722889	-4.94171911503656	0	Exon
ENSG00000119522.16	e551670	DENND1A	0.0226997449389477	1.00757677816656	1.0480415096348001	0.29529066101786	0.6279220263722889	-5.91112586123183	0	Exon
ENSG00000233532.5	e763376	LINC00460	0.05390579212152201	-1.44490097262949	1.04803718095632	0.295292652658832	0.6279220263722889	-5.4482830837584295	0	Exon
ENSG00000140945.16	e905236	CDH13	-0.0741791632781293	-2.9008513118071	-1.04803537709969	0.295293482622604	0.6279220263722889	-5.0338970497866296	0	Exon
ENSG00000142546.13	e1064192	NOSIP	-0.0244583674499513	0.902921266984548	-1.0480332579811802	0.295294457642002	0.6279220263722889	-5.896509078307379	0	Exon
ENSG00000003249.13	e910487	DBNDD1	-0.0281210779850049	2.6200893441704705	-1.04803195538425	0.295295056975898	0.6279220263722889	-6.073835627721389	0	Exon
ENSG00000052841.14	e627636	TTC17	0.0329041272938201	-0.5171954682783111	1.0480315069858999	0.29529526328728306	0.6279220263722889	-5.6164430405260894	0	Exon
ENSG00000220205.8	e922552	VAMP2	0.0272374188425149	2.34916355856256	1.04800729577306	0.29530640318862	0.627941947706249	-6.05535510865149	0	Exon
ENSG00000144028.14	e141432	SNRNP200	-0.021034605311415	1.19413409893211	-1.04798447874615	0.295316901865099	0.627960505303614	-5.94058978372855	0	Exon
ENSG00000100083.18	e1132990	GGA1	-0.0180291975774256	1.7923039578045703	-1.04797622955832	0.29532069758152	0.627964809620325	-6.00545951864354	0	Exon
ENSG00000054654.15	e786870	SYNE2	0.0283000580458292	0.40494097759564707	1.04796651228211	0.29532516885466403	0.627970550368879	-5.819503942704131	0	Exon
ENSG00000105605.7	e1070646	CACNG7	0.0350037866180295	-0.550151697352302	1.047948529201	0.295333443646144	0.6279843786869611	-5.60410608017396	0	Exon
ENSG00000155657.25	e170310	TTN	0.0863156543585061	-2.33903922936531	1.04793312304753	0.295340532806031	0.6279927889162951	-5.162763831535781	0	Exon
ENSG00000146021.14	e352121	KLHL3	0.0252171391572774	0.9406587044459459	1.04793223378951	0.295340942002661	0.6279927889162951	-5.90524881485024	0	Exon
ENSG00000145794.16	e347953	MEGF10	-0.0245906268727507	1.46507601724009	-1.0479238215384798	0.295344812961905	0.6279955670623829	-5.97071546408112	0	Exon
ENSG00000169683.7	e983272	LRRC45	-0.06483573059616599	-2.5620103225651802	-1.04792120921564	0.29534601504843394	0.6279955670623829	-5.086234322889459	0	Exon
ENSG00000151503.12	e677708	NCAPD3	0.0663676555781136	-2.86491500682549	1.04791784471568	0.295347563261648	0.6279955670623829	-5.03472795215384	0	Exon
ENSG00000149294.16	e666800	NCAM1	0.0559348159187802	-2.2828515885892298	1.04787368946401	0.295367882312509	0.6280324627727429	-5.16981744159351	0	Exon
ENSG00000239857.6	e424951	GET4	0.0276428118302389	0.44500632064501894	1.04787243686366	0.295368458738969	0.6280324627727429	-5.824236470375481	0	Exon
ENSG00000147459.17	e489966	DOCK5	-0.0384979778993484	0.12403754891846198	-1.04786565894932	0.29537157783887297	0.628035327740334	-5.75552452437862	0	Exon
ENSG00000224078.12	e809646	SNHG14	0.0444625467092345	-1.01226573791472	1.04785160094036	0.29537804720551697	0.6280453161526139	-5.51157267787192	0	Exon
ENSG00000179915.22	e126128	NRXN1	0.0812364561189424	-2.96791621123399	1.04784225672519	0.29538234738025104	0.6280506922450121	-5.00791802038728	0	Exon
ENSG00000010704.18	e377647	HFE	0.0743967832249456	-3.2863235531904302	1.04783204818746	0.29538704536128	0.6280569140953649	-4.95416677852681	0	Exon
ENSG00000084731.14	e115398	KIF3C	0.0253335210616617	2.02559102967068	1.04782814669557	0.29538884084568895	0.6280569645708679	-6.0241718977204295	0	Exon
ENSG00000008513.14	e517448	ST3GAL1	0.0756495032205183	-2.89712465416775	1.04781877953079	0.295393151687718	0.628062363177371	-5.02357363131219	0	Exon
ENSG00000133858.15	e721280	ZFC3H1	-0.0344792518680771	-0.89889712642359	-1.04781241515074	0.29539608064901596	0.628063722724599	-5.51780645297164	0	Exon
ENSG00000116171.16	e38178	SCP2	-0.0216541144532882	1.33008732097915	-1.04780733164144	0.29539842015280393	0.628063722724599	-5.95160513126627	0	Exon
ENSG00000113971.18	e249997	NPHP3	-0.0402174908404365	-0.182135183521455	-1.04780193404209	0.29540090421897697	0.628063722724599	-5.687666289572429	0	Exon
ENSG00000141646.13	e999440	SMAD4	-0.0238989453768219	0.252929195031491	-1.0478001821566998	0.29540171046916996	0.628063722724599	-5.78133841781013	0	Exon
ENSG00000132603.13	e898827	NIP7	0.0446694499322683	-1.6059851313216902	1.04779667259509	0.29540332563905297	0.628063722724599	-5.34954022924984	0	Exon
ENSG00000119943.11	e596104	PYROXD2	0.0626578770338056	-2.43220482438202	1.04779059730049	0.295406121624206	0.628063722724599	-5.125599874679651	0	Exon
ENSG00000115524.15	e176604	SF3B1	-0.015124562680595	2.8183025079353397	-1.04778845117604	0.295407109322474	0.628063722724599	-6.0875597811432005	0	Exon
ENSG00000088930.7	e1083886	XRN2	-0.0237354041521141	0.439345204394757	-1.0477865914234599	0.295407965227288	0.628063722724599	-5.819769105248111	0	Exon
ENSG00000212978.6	e128513		-0.0436191799503654	-1.29178122891131	-1.04777914006485	0.295411394546264	0.628067246813644	-5.4197072451594694	0	Exon
ENSG00000169020.9	e274452	ATP5I	-0.0634287052658602	-2.29898378318435	-1.04776587679323	0.295417498732752	0.6280764577994721	-5.14877768348583	0	Exon
ENSG00000198000.11	e542442	NOL8	0.0542672123040143	-2.57153071643771	1.04774530711589	0.29542696573117105	0.628090490341658	-5.10477211553713	0	Exon
ENSG00000161526.14	e974477	SAP30BP	-0.026660379047792004	0.348784681448986	-1.0477438363248501	0.295427642656576	0.628090490341658	-5.8040315942984995	0	Exon
ENSG00000158941.16	e488971	CCAR2	-0.0220310955946843	0.874991229601914	-1.0477301478124599	0.29543394278699603	0.6281001176041671	-5.8941137454687	0	Exon
ENSG00000102309.12	e1159913	PIN4	0.0280870778633184	0.23518021486192003	1.04771071477991	0.295442886984861	0.628114408471507	-5.786041586044299	0	Exon
ENSG00000228203.6	e110340	RNF144A-AS1	0.0699787927569433	-2.32388277708214	1.04770281576501	0.2954465226173	0.628114408471507	-5.19918447078004	0	Exon
ENSG00000167680.15	e1013308	SEMA6B	-0.0437273939649537	0.0206610107373405	-1.0476886675855699	0.29545303459058697	0.628114408471507	-5.73641810708033	0	Exon
ENSG00000151320.10	e776849	AKAP6	0.025217014167616	0.6722809208886589	1.04768736940042	0.295453632110252	0.628114408471507	-5.86247195889243	0	Exon
ENSG00000111554.14	e719100	MDM1	0.0375892187913477	-0.546912869392896	1.0476827554526	0.29545575579274896	0.628114408471507	-5.61217873324412	0	Exon
ENSG00000103227.18	e856590	LMF1	-0.0509949699706183	-1.48472293300105	-1.04768086268539	0.29545662698818703	0.628114408471507	-5.3613972667401395	0	Exon
ENSG00000006740.16	e925159	ARHGAP44	-0.0375410587002868	-0.5010427383661981	-1.04767525482803	0.295459208160831	0.628114408471507	-5.622253537920231	0	Exon
ENSG00000132382.14	e915211	MYBBP1A	0.0911084243658146	-3.50974506506042	1.0476676673151601	0.295462700549229	0.628114408471507	-4.92300292579277	0	Exon
ENSG00000280092.1	e902411		0.0797245074593012	-3.32569920139412	1.04766541824757	0.29546373575775503	0.628114408471507	-4.94902281917437	0	Exon
ENSG00000198382.8	e656184	UVRAG	-0.0303693484384203	-0.0989066892658415	-1.04765917910815	0.29546660754296505	0.628114408471507	-5.707893557293531	0	Exon
ENSG00000171914.15	e830990	TLN2	0.0300655655469076	0.13271725892335	1.04765717609053	0.295467529506851	0.628114408471507	-5.766522243282401	0	Exon
ENSG00000172171.10	e936763	TEFM	0.055547276338965994	-2.50761738994821	1.04765463650346	0.29546869844969703	0.628114408471507	-5.105899410109309	0	Exon
ENSG00000139926.15	e781606	FRMD6	0.0561465545022102	-2.00492076594342	1.04764605959941	0.29547264632340997	0.628114408471507	-5.236076767150889	0	Exon
ENSG00000065413.17	e176481	ANKRD44	0.0437865046490119	-1.58242207366832	1.04763022794346	0.29547993358894703	0.628114408471507	-5.338602653295981	0	Exon
ENSG00000135297.15	e400303	MTO1	-0.0270205635810842	-0.173363164534674	-1.0476263675086899	0.29548171055425104	0.628114408471507	-5.6961986105583895	0	Exon
ENSG00000169057.20	e1175788	MECP2	-0.0226026674526321	0.7471893488019541	-1.04762586824353	0.29548194036745695	0.628114408471507	-5.873769426883169	0	Exon
ENSG00000185630.18	e79994	PBX1	-0.0269457786830034	0.6512937713300301	-1.04762257642147	0.29548345560574396	0.628114408471507	-5.86123645147167	0	Exon
ENSG00000144136.10	e148972	SLC20A1	-0.0340886787878165	-0.54114548969619	-1.04761979657051	0.295484735185838	0.628114408471507	-5.61162111462869	0	Exon
ENSG00000086200.16	e331912	IPO11	-0.0330352124212527	-0.631132138865559	-1.04761771311033	0.29548569421602006	0.628114408471507	-5.59136947352767	0	Exon
ENSG00000127054.19	e1954	CPSF3L	0.0664028093073347	-3.03695783057655	1.0476117728038101	0.29548842858898305	0.628114408471507	-5.00619171438382	0	Exon
ENSG00000127054.19	e1986	CPSF3L	0.0664028093073347	-3.03695783057655	1.0476117728038101	0.29548842858898305	0.628114408471507	-5.00619171438382	0	Exon
ENSG00000127054.19	e1990	CPSF3L	0.0664028093073347	-3.03695783057655	1.0476117728038101	0.29548842858898305	0.628114408471507	-5.00619171438382	0	Exon
ENSG00000142002.16	e1013342	DPP9	0.0353273963003941	-0.7488402582491278	1.0476111341960301	0.295488722546516	0.628114408471507	-5.55828441183223	0	Exon
ENSG00000135749.18	e103995	PCNX2	0.0253527817984217	1.1048586381916798	1.0476093558169899	0.295489541153172	0.628114408471507	-5.9250807563339105	0	Exon
ENSG00000101444.12	e1087251	AHCY	0.0233220001628622	1.08715724147161	1.04760841406546	0.295489974651968	0.628114408471507	-5.921216350057981	0	Exon
ENSG00000196218.12	e1047232	RYR1	-0.0573673425708734	-0.80256028465538	-1.0476074338719399	0.295490425846497	0.628114408471507	-5.545655354068071	0	Exon
ENSG00000135469.13	e712503	COQ10A	-0.0677031537392066	-2.94752346010509	-1.04760658702132	0.295490815662104	0.628114408471507	-5.013784290592099	0	Exon
ENSG00000183570.16	e1115553	PCBP3	0.0602224591471391	-2.37824313249794	1.0475889270123901	0.295498944857087	0.628114408471507	-5.15229863958675	0	Exon
ENSG00000158517.13	e446743	NCF1	-0.10126802482829099	-3.40008599290923	-1.04758873890687	0.295499031445987	0.628114408471507	-4.942622669412151	0	Exon
ENSG00000079691.17	e377308	LRRC16A	0.0318432785256673	0.46535226275217206	1.04758634226539	0.29550013467161	0.628114408471507	-5.824145119221151	0	Exon
ENSG00000157837.15	e740109	SPPL3	0.075957542502317	-3.0632891202902504	1.04758442818833	0.29550101576444	0.628114408471507	-4.992960525666049	0	Exon
ENSG00000082146.12	e178866	STRADB	0.0369207167686991	-1.04276765086551	1.04758296431178	0.295501689621013	0.628114408471507	-5.485426157645151	0	Exon
ENSG00000111783.12	e731649	RFX4	0.0448485974798831	-0.32499913360623	1.04757994694487	0.295503078588755	0.628114408471507	-5.66304613742684	0	Exon
ENSG00000086991.12	e660238	NOX4	-0.104078645505753	-3.6278581952371205	-1.04757804962243	0.295503951974897	0.628114408471507	-4.88430354483068	0	Exon
ENSG00000186187.11	e903090	ZNRF1	-0.0284538804870219	-0.165374483789763	-1.04757696054833	0.29550445330440006	0.628114408471507	-5.69809935979126	0	Exon
ENSG00000186187.11	e903095	ZNRF1	-0.0284538804870219	-0.165374483789763	-1.04757696054833	0.29550445330440006	0.628114408471507	-5.69809935979126	0	Exon
ENSG00000197858.10	e522053	GPAA1	-0.0265666706958518	0.47417814688848103	-1.04756168303288	0.29551148600756	0.6281255905775501	-5.828393408028849	0	Exon
ENSG00000168904.14	e852094	LRRC28	0.0385861288940499	-1.1318478463213701	1.04754937690743	0.29551715097171	0.6281316702381551	-5.461579565470831	0	Exon
ENSG00000119699.7	e794375	TGFB3	-0.0460012449972572	1.96996974214486	-1.0475477710992902	0.295517890189904	0.6281316702381551	-6.0187272460173205	0	Exon
ENSG00000165629.19	e568815	ATP5C1	0.0208191896102776	3.19373223034579	1.04753597376456	0.29552332101657	0.628136535584327	-6.111382905403991	0	Exon
ENSG00000113649.11	e357632	TCERG1	-0.0292433979290654	-0.165704476638675	-1.04753510025443	0.295523723133976	0.628136535584327	-5.6990612787000705	0	Exon
ENSG00000161217.11	e272500	PCYT1A	0.0275615520322811	0.335043608467269	1.04751072695436	0.29553494344764397	0.6281534921608729	-5.80210559584557	0	Exon
ENSG00000130023.15	e424021	ERMARD	-0.0384521920561315	-1.1540724180608501	-1.0475100722519	0.29553524484561605	0.6281534921608729	-5.44890540294341	0	Exon
ENSG00000116183.10	e84165	PAPPA2	-0.0574232494504937	-1.99729099047751	-1.04750235280121	0.295538798577481	0.62815727913262	-5.225700293730929	0	Exon
ENSG00000172728.15	e492936	FUT10	0.0387844752895999	0.013171244194029	1.04749285407673	0.295543171456524	0.6281582542540429	-5.7371868550755405	0	Exon
ENSG00000213639.9	e118697	PPP1CB	0.0481822686635928	-2.0416419755179502	1.04749165992574	0.29554372120476397	0.6281582542540429	-5.239830227266769	0	Exon
ENSG00000134283.17	e697774	PPHLN1	-0.0216194449439406	0.9537439730719559	-1.04748980870146	0.29554457344951696	0.6281582542540429	-5.89884559485767	0	Exon
ENSG00000101247.17	e1081895	NDUFAF5	0.0260707509284218	0.0647440649120263	1.04748546420122	0.29554657352567604	0.628158738945278	-5.74889654775812	0	Exon
ENSG00000035664.11	e831799	DAPK2	-0.0816615870376344	-3.25432521381248	-1.04744547649762	0.295564983079053	0.628193654641606	-4.96174150699266	0	Exon
ENSG00000214309.4	e457155	MBLAC1	0.0659399540505325	-2.8413841099249204	1.04744029916934	0.295567366675681	0.628193654641606	-5.033993035192969	0	Exon
ENSG00000068120.14	e947482	COASY	-0.0412492513623739	-0.911836877244681	-1.0474382336319399	0.29556831763462393	0.628193654641606	-5.51662521843729	0	Exon
ENSG00000072195.14	e188522	SPEG	0.0506482292848874	-1.21621156341301	1.04743349830353	0.29557049775440997	0.6281945217669871	-5.452230342686981	0	Exon
ENSG00000113369.8	e340710	ARRDC3	0.0599186563904941	0.47358357318307304	1.04742402320197	0.295574860072766	0.6282000268176829	-5.82358408912493	0	Exon
ENSG00000075043.18	e1101469	KCNQ2	-0.0304859432977217	1.75469296887894	-1.0474175205401899	0.295577853910667	0.62820262331988	-5.99876866150233	0	Exon
ENSG00000146729.9	e442119	GBAS	0.0252279702586723	1.24328363044286	1.04739411693487	0.295588629143965	0.628221757781287	-5.9427289073257805	0	Exon
ENSG00000113522.13	e349875	RAD50	0.0302456791720068	-0.288157742454705	1.04738714798734	0.295591837761977	0.628224810596757	-5.67632760205941	0	Exon
ENSG00000177380.13	e1062859	PPFIA3	0.0284727081001618	0.11192913014177899	1.04737892103767	0.295595625614997	0.62822909442322	-5.76110566570467	0	Exon
ENSG00000141750.6	e942784	STAC2	0.0509929959626285	-1.4691015865588501	1.0473657854331602	0.295601673579021	0.628238181581228	-5.38290732408561	0	Exon
ENSG00000132561.13	e508787	MATN2	0.0606854988834242	0.163555355642896	1.0473492532732	0.29560928552118104	0.628250592511621	-5.77014499186586	0	Exon
ENSG00000170310.14	e923666	STX8	0.0250219928606254	0.623035571342555	1.04734054108705	0.295613296947015	0.628255351256999	-5.84985116144133	0	Exon
ENSG00000015479.17	e353873	MATR3	-0.0300084408523703	0.0061108948990928795	-1.0473307724708498	0.29561779483742306	0.628257771117719	-5.74134190131841	0	Exon
ENSG00000013374.15	e478911	NUB1	-0.0281532774587398	-0.13710237254782598	-1.0473218199905798	0.29562191698420004	0.628257771117719	-5.703528261216941	0	Exon
ENSG00000213066.11	e422956	FGFR1OP	0.0452071014340558	-1.67134281405873	1.04732116859649	0.295622216918463	0.628257771117719	-5.32060057416421	0	Exon
ENSG00000176853.15	e514642	FAM91A1	0.0466917234761975	-1.79368709192828	1.04731764018226	0.295623841579547	0.628257771117719	-5.287377478850701	0	Exon
ENSG00000163485.15	e91959	ADORA1	-0.0283570542723789	1.43513660257163	-1.04730836806472	0.295628110961915	0.628257771117719	-5.96685948048267	0	Exon
ENSG00000116584.17	e73340	ARHGEF2	-0.0737462398580073	-3.1484474971787204	-1.04730782464292	0.295628361183867	0.628257771117719	-4.97097065743187	0	Exon
ENSG00000108591.9	e928557	DRG2	0.0404392995580156	-1.40751238952645	1.04730755936126	0.29562848333451097	0.628257771117719	-5.39662039979659	0	Exon
ENSG00000256053.7	e805417	APOPT1	0.0452262853960145	-1.22482165041868	1.0473021948956702	0.295630953444451	0.628257771117719	-5.44075472234856	0	Exon
ENSG00000164597.13	e463280	COG5	0.0332012120350389	-0.0846034772037395	1.04730081115849	0.29563159059925603	0.628257771117719	-5.719332849874049	0	Exon
ENSG00000171763.17	e823363	SPATA5L1	0.0416944898739788	-1.4443227943112	1.04729957743797	0.295632158678258	0.628257771117719	-5.383263838800781	0	Exon
ENSG00000133134.11	e1163944	BEX2	0.025011342350746	2.28224546685235	1.0472893207304899	0.29563688151062	0.6282610252341441	-6.039699046595089	0	Exon
ENSG00000091136.13	e463920	LAMB1	0.0593348176635023	-1.9643794369829601	1.04728855398161	0.295637234572005	0.6282610252341441	-5.26947371992509	0	Exon
ENSG00000100095.18	e1125171	SEZ6L	0.0436537264043357	2.14540327103198	1.04726721636448	0.29564705992157503	0.628278138687357	-6.0391568821077	0	Exon
ENSG00000109436.7	e309132	TBC1D9	0.030604753424836	0.417608981620166	1.0472529380904398	0.295653634772393	0.6282883443576031	-5.823230218952559	0	Exon
ENSG00000151914.19	e397284	DST	0.0168236606510235	4.14345065793127	1.04722989637726	0.295664245213549	0.628307125816193	-6.169058991549	0	Exon
ENSG00000140199.11	e813909	SLC12A6	-0.0205983102395294	1.38761734248042	-1.04722395951973	0.295666979108922	0.628309168941241	-5.9632964275731695	0	Exon
ENSG00000158062.20	e18584	UBXN11	0.0351529968697246	-0.278048348290483	1.04721732061289	0.29567003631487393	0.628311899091066	-5.67663553554685	0	Exon
ENSG00000118855.18	e258481	MFSD1	-0.0257823690628219	0.34784983709052303	-1.04720525506516	0.295675592534657	0.628319939691201	-5.80257253002393	0	Exon
ENSG00000178385.14	e181857	PLEKHM3	0.0388197530222935	-0.9055899475490351	1.04719875852713	0.295678584238362	0.628322530550224	-5.52253190571134	0	Exon
ENSG00000127314.17	e719201	RAP1B	0.0247154405449969	0.66388891015129	1.04719054829373	0.29568236514053603	0.628324646062098	-5.85983035367129	0	Exon
ENSG00000100095.18	e1125186	SEZ6L	0.0436546514608231	2.14537878523976	1.04718579536029	0.295684553933166	0.628324646062098	-6.03923786787438	0	Exon
ENSG00000234284.6	e370027	ZNF879	0.0680846801327127	-3.02396904941086	1.04718354290593	0.29568559122384896	0.628324646062098	-4.999911344479679	0	Exon
ENSG00000128513.14	e467889	POT1	0.0464361715289124	-1.39668041565501	1.047181200884	0.29568666976439895	0.628324646062098	-5.400395186326961	0	Exon
ENSG00000092036.17	e770503	HAUS4	-0.0597881916885223	-2.49640446778114	-1.04716964797117	0.295691990114076	0.6283283659323801	-5.109553350978481	0	Exon
ENSG00000222041.10	e139751	LINC00152	-0.0994594100872236	-3.47110553209375	-1.04716861939126	0.295692463799019	0.6283283659323801	-4.92074135704195	0	Exon
ENSG00000163626.16	e292649	COX18	-0.0473199427115302	-1.32270457875418	-1.04716206689142	0.295695481389375	0.6283283659323801	-5.409687043531361	0	Exon
ENSG00000131089.14	e1157463	ARHGEF9	0.0249882307599266	2.22268927030696	1.0471594192557099	0.29569670069783194	0.6283283659323801	-6.04119292412601	0	Exon
ENSG00000173442.12	e644527	EHBP1L1	-0.0635131847208406	-2.13850895381035	-1.04715815511484	0.29569728287037106	0.6283283659323801	-5.183978611400669	0	Exon
ENSG00000141759.14	e1005689	TXNL4A	-0.016388483609404002	3.33677001231596	-1.04714077720003	0.295705285968584	0.6283416052544489	-6.12118427553795	0	Exon
ENSG00000171824.13	e9036	EXOSC10	-0.0318935830434378	-0.518151064542873	-1.04713506536958	0.295707916485139	0.62834342833392	-5.616845809805371	0	Exon
ENSG00000120526.10	e512047	NUDCD1	-0.03824430784256	-1.08906944109007	-1.0471282063353	0.295711075353751	0.628346374068792	-5.48059410587502	0	Exon
ENSG00000204394.12	e383418	VARS	-0.0297231492268268	-0.15953635056593	-1.04711968545589	0.29571499960228304	0.628350946088279	-5.70167232614879	0	Exon
ENSG00000198431.15	e730722	TXNRD1	0.0265839381279173	3.43187053566729	1.04710483281554	0.295721839995435	0.628361714394871	-6.12864246577384	0	Exon
ENSG00000130985.16	e1151400	UBA1	-0.0208545319886755	1.31071661719653	-1.04709332925636	0.29572713804017303	0.628365247199764	-5.95333361743147	0	Exon
ENSG00000184381.18	e1134059	PLA2G6	-0.0414210893416256	-1.41044051379942	-1.04709098590562	0.295728217294587	0.628365247199764	-5.39056333462393	0	Exon
ENSG00000127445.13	e1020299	PIN1	-0.0280219518192614	2.72674946190158	-1.04708967627386	0.295728820460192	0.628365247199764	-6.08185183137754	0	Exon
ENSG00000108798.8	e956310	ABI3	0.0873229391642021	-3.3028563450208903	1.04708141624719	0.295732624727213	0.628369564033652	-4.97179013251126	0	Exon
ENSG00000224023.10	e605836		-0.066941573832344	-2.82947689135696	-1.04707273066596	0.295736625024629	0.628371457792606	-5.03546473404846	0	Exon
ENSG00000100427.15	e1140622	MLC1	-0.0350688410730905	1.8684746270053203	-1.04707008561588	0.29573784325625396	0.628371457792606	-6.0123283910197305	0	Exon
ENSG00000282692.1	e481574		-0.0460182937836683	-1.36325491733703	-1.04706793473166	0.29573883389223	0.628371457792606	-5.42440474378613	0	Exon
ENSG00000134871.17	e763813	COL4A2	0.0924035853345645	-3.13125515487525	1.04704660866697	0.295748656190539	0.6283858228886561	-4.998256490038651	0	Exon
ENSG00000144278.14	e160343	GALNT13	-0.0266538408860196	0.704605681269788	-1.0470455580770999	0.295749140073903	0.6283858228886561	-5.86435332198079	0	Exon
ENSG00000005206.16	e1010472	SPPL2B	-0.0345495559581829	-0.160539618414755	-1.04704050561483	0.295751467157313	0.6283870008526801	-5.69773506503324	0	Exon
ENSG00000054282.15	e106822	SDCCAG8	0.0249420489931807	0.270099955859694	1.04703567235451	0.29575369329132695	0.6283879643153679	-5.789080522784211	0	Exon
ENSG00000143393.16	e66796	PI4KB	-0.0250850027324915	0.16692479132809301	-1.04702138061063	0.295760275940205	0.628392677394954	-5.76807859078583	0	Exon
ENSG00000110274.14	e668977	CEP164	-0.0514668492643297	-1.87466226788624	-1.04702089003598	0.29576050189623	0.628392677394954	-5.257402474176559	0	Exon
ENSG00000157601.13	e1111348	MX1	-0.0518689964194097	0.470726193150326	-1.04701578422988	0.29576285360974497	0.628392677394954	-5.82986846454808	0	Exon
ENSG00000228506.1	e405192		0.0339374316358785	-0.5383340229434861	1.04701282909212	0.295764214739917	0.628392677394954	-5.6110823685162	0	Exon
ENSG00000166246.13	e864945	C16orf71	0.13499992599316998	-3.7900312429559797	1.04701161275525	0.29576477498331705	0.628392677394954	-4.87797221440366	0	Exon
ENSG00000105835.11	e463040	NAMPT	-0.0600911061664147	0.06934171327538399	-1.04700692295426	0.29576693510707797	0.6283935005420129	-5.74901593578638	0	Exon
ENSG00000141367.11	e963057	CLTC	0.0196803021844559	2.8164462327253403	1.04698442307016	0.295777298708015	0.62841175287845	-6.0900174079261795	0	Exon
ENSG00000120899.17	e490647	PTK2B	0.0318933738520275	0.9775746563621491	1.0469683544455899	0.295784700176095	0.62841985361312	-5.9112737744294	0	Exon
ENSG00000110921.12	e733515	MVK	-0.0554385748313045	-2.19547629894052	-1.04696809550273	0.295784819450378	0.62841985361312	-5.193450029970929	0	Exon
ENSG00000164134.12	e308755	NAA15	-0.032329575402040005	-0.482771549521021	-1.04696459941519	0.29578642982171005	0.62841985361312	-5.625475407852201	0	Exon
ENSG00000155093.17	e480789	PTPRN2	-0.0674373205681045	-1.6346133044029099	-1.04695091522122	0.295792733105459	0.6284294789655961	-5.32949145693867	0	Exon
ENSG00000124508.16	e377862	BTN2A2	0.0540104267277157	-1.67081582853392	1.04694360823479	0.295796098924072	0.628432863418477	-5.32469802529801	0	Exon
ENSG00000080603.16	e882205	SRCAP	-0.0431564880083022	-1.27327038254135	-1.04692643536295	0.29580400936879	0.628445903046967	-5.41777165604674	0	Exon
ENSG00000065609.14	e402387	SNAP91	0.0256701011491475	1.0482160230577902	1.04689104993409	0.29582030962308803	0.6284767668544979	-5.91796626993373	0	Exon
ENSG00000166428.12	e806487	PLD4	-0.0785426257895768	-2.5076106540195804	-1.0468826728252099	0.295824168616373	0.6284796855723679	-5.18535091919386	0	Exon
ENSG00000161036.11	e460554	LRWD1	0.0264127964279827	0.6456110022228421	1.0468803702587	0.29582522932102395	0.6284796855723679	-5.86246885377762	0	Exon
ENSG00000120594.16	e571970	PLXDC2	-0.0288214829014388	0.43649634642167	-1.04687192237331	0.295829120961806	0.628480831292693	-5.819552552047111	0	Exon
ENSG00000167978.16	e861306	SRRM2	0.0213783369468067	2.00708069692727	1.04687123990058	0.295829435354258	0.628480831292693	-6.02790620295734	0	Exon
ENSG00000156802.12	e514380	ATAD2	-0.054189875955622004	-2.1097523704945798	-1.04686611878077	0.295831794490721	0.628480831292693	-5.203685654948901	0	Exon
ENSG00000128309.16	e1132431	MPST	-0.0297392973386954	1.74261963563927	-1.04686380501375	0.29583286037349604	0.628480831292693	-5.99996451133516	0	Exon
ENSG00000148925.10	e620154	BTBD10	-0.0257600630299053	0.4711693548689339	-1.04684054661496	0.29584357496062497	0.6284985765884361	-5.82624577971658	0	Exon
ENSG00000213079.9	e419957	SCAF8	-0.0205345632193613	1.6673343178771103	-1.0468379758614699	0.29584475926118103	0.6284985765884361	-5.9923611054558705	0	Exon
ENSG00000122735.15	e531367	DNAI1	0.0918167677487172	-2.6060269437706096	1.04682337804747	0.29585148427569	0.62850909670489	-5.09042869649201	0	Exon
ENSG00000160789.19	e73751	LMNA	-0.0467326743146465	0.180972433740387	-1.04681887656802	0.295853558066818	0.628509735660874	-5.77037556640179	0	Exon
ENSG00000139531.12	e711452	SUOX	-0.0304675682727208	-0.0463018777530502	-1.04681365171799	0.295855965120524	0.628511082586215	-5.726695358783751	0	Exon
ENSG00000147394.18	e1173642	ZNF185	0.0520383473398349	-2.1418965248649298	1.0467794560930501	0.295871719142762	0.628538145950112	-5.19977528390481	0	Exon
ENSG00000163576.17	e207726	EFHB	0.134227882117127	-3.4054271735217596	1.04677700292297	0.295872849346912	0.628538145950112	-4.94422234971191	0	Exon
ENSG00000107938.17	e605861	EDRF1	0.0430240100647893	-1.5952214431620602	1.04677445364341	0.29587402383289396	0.628538145950112	-5.341753466052941	0	Exon
ENSG00000179134.15	e1048931	SAMD4B	0.0422119431281066	-1.10893857707104	1.0467529857275402	0.295883914503008	0.628555390351707	-5.46342010816939	0	Exon
ENSG00000178950.16	e274722	GAK	0.0309353462789127	-0.345238676765799	1.04672911179697	0.295894913930017	0.6285715549526529	-5.662539948884199	0	Exon
ENSG00000213949.8	e329122	ITGA1	0.0611542788058619	-2.13891220921033	1.0467181803906	0.29589995044446504	0.6285715549526529	-5.2106531241962895	0	Exon
ENSG00000107443.15	e594468	CCNJ	0.0291517891920433	0.238987260021406	1.0467172452948001	0.295900381281323	0.6285715549526529	-5.7875085426306905	0	Exon
ENSG00000188554.13	e949378	NBR1	-0.0192263518102887	1.3205948144086102	-1.0467163755981999	0.29590078198647396	0.6285715549526529	-5.953886604787161	0	Exon
ENSG00000101452.14	e1091470	DHX35	-0.0644801876570908	-2.90783907508717	-1.04671337834357	0.29590216294828803	0.6285715549526529	-5.03993502469946	0	Exon
ENSG00000101452.14	e1091491	DHX35	-0.0644801876570908	-2.90783907508717	-1.04671337834357	0.29590216294828803	0.6285715549526529	-5.03993502469946	0	Exon
ENSG00000198838.13	e813369	RYR3	0.0385574349790584	-0.8689116922288079	1.04670438058373	0.29590630862233697	0.62857659466903	-5.5370965205316605	0	Exon
ENSG00000071994.10	e424344	PDCD2	-0.03490116079997899	-0.690612748867399	-1.0466952167930899	0.29591053083439195	0.6285807348911171	-5.57648335990941	0	Exon
ENSG00000205937.11	e860405	RNPS1	-0.0313931808002221	-0.190342952407737	-1.04668899850279	0.29591339593166305	0.6285807348911171	-5.69289947380031	0	Exon
ENSG00000146386.7	e415904	ABRACL	0.0410361750997001	-1.1895147710679	1.04668817542858	0.29591377516714895	0.6285807348911171	-5.48136134330021	0	Exon
ENSG00000203930.10	e1171899	LINC00632	0.0323043607484576	-0.210599378772364	1.04668475630872	0.29591535054693296	0.6285807348911171	-5.690941050441659	0	Exon
ENSG00000001461.16	e17160	NIPAL3	-0.0240004664970093	2.4935529412415898	-1.04667758818689	0.29591865331993294	0.6285839338833461	-6.0659943843244895	0	Exon
ENSG00000136699.19	e153023	SMPD4	-0.0519847041620624	-2.20967938815805	-1.0466731820738002	0.29592068348624495	0.6285839338833461	-5.16982954800259	0	Exon
ENSG00000241990.5	e1139700	PRR34-AS1	0.0596267411297109	-2.15155533347469	1.0466699423694201	0.29592217622256106	0.6285839338833461	-5.20607737132036	0	Exon
ENSG00000185298.12	e981948	CCDC137	0.0226334753736348	1.1544245141536	1.04666555089778	0.295924199658833	0.628583980152528	-5.93633538987996	0	Exon
ENSG00000134352.19	e330611	IL6ST	-0.0247482534639917	0.880338133666317	-1.04666219820591	0.295925744468044	0.628583980152528	-5.89408063880983	0	Exon
ENSG00000160796.16	e217502	NBEAL2	-0.0943710234763925	-3.6213563193438194	-1.04664840204634	0.29593210133781106	0.6285911882442591	-4.88610580107482	0	Exon
ENSG00000008130.15	e3472	NADK	0.0481572507449068	-1.5730473412913701	1.04663550521413	0.295938043906629	0.6285911882442591	-5.35405569503282	0	Exon
ENSG00000085563.14	e451054	ABCB1	-0.050910417633176	-0.622600818815949	-1.0466337969158899	0.29593883105786795	0.6285911882442591	-5.59055678613653	0	Exon
ENSG00000124380.10	e131383	SNRNP27	0.0327516806394551	0.021888243890200002	1.04663125232023	0.29594000356160804	0.6285911882442591	-5.739763410396559	0	Exon
ENSG00000124181.14	e1091636	PLCG1	0.0263013638101761	0.6292815078495531	1.04662699952354	0.29594196318051197	0.6285911882442591	-5.8578240961333705	0	Exon
ENSG00000099910.16	e1120290	KLHL22	0.0607417928292726	-2.5559052366233197	1.04662396035928	0.295943363582859	0.6285911882442591	-5.1043247854793705	0	Exon
ENSG00000148090.11	e541841	AUH	0.0238996943311254	0.547930902149668	1.04662312403429	0.295943748949938	0.6285911882442591	-5.8409374638811205	0	Exon
ENSG00000152102.17	e153865	FAM168B	-0.0219584973750165	1.4516501132467499	-1.04662129849346	0.295944590135273	0.6285911882442591	-5.969540820195791	0	Exon
ENSG00000116353.15	e21308	MECR	-0.0664760728286583	-2.7462592784572597	-1.04661298183804	0.29594842236164	0.6285911882442591	-5.060210821066	0	Exon
ENSG00000197375.12	e349730	SLC22A5	0.0431068407778266	-1.6519890827653199	1.04661288518485	0.295948466898595	0.6285911882442591	-5.32863786707851	0	Exon
ENSG00000168827.14	e258196	GFM1	-0.0303905175786377	-0.0641212646198141	-1.0466125015479302	0.29594864367523	0.6285911882442591	-5.72180725122316	0	Exon
ENSG00000111142.13	e726616	METAP2	-0.0205499984721816	1.3059623298366299	-1.04658588343351	0.295960909249589	0.628613103841866	-5.953264924518289	0	Exon
ENSG00000100083.18	e1133087	GGA1	-0.0180030831877728	1.79228660392118	-1.04656921551791	0.295968589965989	0.628613103841866	-6.00690133753317	0	Exon
ENSG00000168539.3	e639561	CHRM1	0.0351560160189766	1.7751599304741699	1.0465679846104101	0.29596915718388	0.628613103841866	-6.00307607352225	0	Exon
ENSG00000198814.12	e1148166	GK	0.0618371468537312	-2.3203322233753596	1.04656758912711	0.295969339427791	0.628613103841866	-5.1624554519128605	0	Exon
ENSG00000136485.14	e965680	DCAF7	-0.0220757100203827	0.8538214605205621	-1.04656675443411	0.295969724065558	0.628613103841866	-5.89139668380131	0	Exon
ENSG00000187741.14	e909725	FANCA	0.0851072129562484	-3.50792141182876	1.04656339255979	0.29597127326588396	0.628613103841866	-4.91985227223087	0	Exon
ENSG00000162623.15	e45108	TYW3	-0.0230271155302183	2.9852301204787004	-1.04656317176767	0.295971375010279	0.628613103841866	-6.09958850883438	0	Exon
ENSG00000182093.14	e1110727	WRB	0.0199676257358243	3.45692496835904	1.0465587595474	0.29597340823395196	0.628613655860928	-6.128467407904741	0	Exon
ENSG00000168702.17	e155667	LRP1B	0.0265775916562747	0.662326591656923	1.04655053975214	0.295977196075848	0.628617934459404	-5.86264254623594	0	Exon
ENSG00000213619.9	e631892	NDUFS3	0.0337585642840626	-0.539708917969152	1.0465395882267	0.295982242802872	0.6286244935285881	-5.611781906561281	0	Exon
ENSG00000161249.20	e1042675	DMKN	-0.0721492507049211	-2.7602072186283704	-1.04653424247234	0.295984706276402	0.6286244935285881	-5.05868048921604	0	Exon
ENSG00000158467.16	e469705	AHCYL2	0.0264651203975127	1.0182455932083398	1.0465322936058299	0.295985604372172	0.6286244935285881	-5.9161122093886505	0	Exon
ENSG00000179915.22	e125817	NRXN1	0.0313170927389227	0.8688750282903391	1.04652279413268	0.295989982038732	0.628630024642169	-5.896780913974401	0	Exon
ENSG00000108773.10	e946710	KAT2A	-0.0262174648312153	0.893256043330809	-1.04651008178907	0.295995840368695	0.628636293171916	-5.8950021252214	0	Exon
ENSG00000085449.14	e189589	WDFY1	-0.025637187395883	0.09516029582314901	-1.0464990629425501	0.296000918334018	0.628636293171916	-5.75424681249871	0	Exon
ENSG00000271858.5	e225079		0.0592304544450629	-2.2040352415668503	1.0464983897431999	0.296001228575555	0.628636293171916	-5.18779947535216	0	Exon
ENSG00000196549.10	e256841	MME	0.0383178338542659	1.0633387466091	1.04649691270328	0.296001909264936	0.628636293171916	-5.92067007627691	0	Exon
ENSG00000156475.18	e357870	PPP2R2B	0.0220502769005441	1.3467222690728602	1.04649356309193	0.29600345292709496	0.628636293171916	-5.9532044077872595	0	Exon
ENSG00000079277.19	e35135	MKNK1	-0.0398806664437698	-1.12792872713035	-1.04649120038535	0.29600454177928104	0.628636293171916	-5.4631641036442495	0	Exon
ENSG00000154305.16	e98964	MIA3	0.0217566228114054	1.1783186037349098	1.0464883637655	0.29600584903772303	0.628636293171916	-5.938224699849191	0	Exon
ENSG00000069345.11	e885155	DNAJA2	0.0186534889001047	1.97148768356748	1.04648560460173	0.29600712060419104	0.628636293171916	-6.0171561183923306	0	Exon
ENSG00000092148.12	e776290	HECTD1	0.0169125495902235	1.9171078617194297	1.0464774366659	0.296010884836247	0.62864052116115	-6.0174514646511605	0	Exon
ENSG00000100095.18	e1125148	SEZ6L	-0.0489167201204639	-0.874927108119712	-1.04646283581271	0.296017613788987	0.6286492378163759	-5.52588454099262	0	Exon
ENSG00000178921.13	e922787	PFAS	-0.0443425604803281	-1.58954397975691	-1.0464608345064899	0.29601853611946805	0.6286492378163759	-5.34104542137492	0	Exon
ENSG00000092445.11	e817911	TYRO3	-0.0270476386191557	1.4147218666896901	-1.0464525238470301	0.296022366225922	0.6286524887154151	-5.965563593016269	0	Exon
ENSG00000225300.1	e107597		-0.0787035611593969	-3.53915571955266	-1.0464466587163999	0.29602506928954697	0.6286524887154151	-4.92071399018964	0	Exon
ENSG00000133103.16	e753551	COG6	-0.0320821895816312	-0.359616464120937	-1.04644596896136	0.296025387178141	0.6286524887154151	-5.65535222674796	0	Exon
ENSG00000129460.15	e771539	NGDN	-0.0561505788371285	-2.3363480253211604	-1.04643619112897	0.29602989352933	0.6286569378170961	-5.168129297257651	0	Exon
ENSG00000067798.14	e722685	NAV3	-0.032132686193697996	-0.241571719839984	-1.04643372722874	0.296031029084781	0.6286569378170961	-5.67956472775423	0	Exon
ENSG00000113790.10	e267384	EHHADH	0.0900368302016816	-3.5667141630122203	1.04641362941906	0.296040291816409	0.6286690030691179	-4.90093362249271	0	Exon
ENSG00000127080.9	e542568	IPPK	0.0331430345617444	-0.55995084394538	1.0464009954266	0.296046114703932	0.6286690030691179	-5.608572752949341	0	Exon
ENSG00000163249.10	e181803	CCNYL1	-0.0631060958379664	-2.26486178612183	-1.0463851506565798	0.29605341751722497	0.6286690030691179	-5.16431598836486	0	Exon
ENSG00000163249.10	e181813	CCNYL1	-0.0631060958379664	-2.26486178612183	-1.0463851506565798	0.29605341751722497	0.6286690030691179	-5.16431598836486	0	Exon
ENSG00000196141.13	e177339	SPATS2L	0.029648915017167005	0.53978351577983	1.0463827358112199	0.2960545305238	0.6286690030691179	-5.84129931245631	0	Exon
ENSG00000113504.20	e320491	SLC12A7	0.0763963052227171	-3.1446596581975603	1.0463812010148499	0.296055237915673	0.6286690030691179	-4.9782112625312696	0	Exon
ENSG00000110367.11	e670778	DDX6	-0.0619730401067902	-2.8057278439965296	-1.04637959416094	0.29605597852028004	0.6286690030691179	-5.06805425224249	0	Exon
ENSG00000110367.11	e670809	DDX6	-0.0619730401067902	-2.8057278439965296	-1.04637959416094	0.29605597852028004	0.6286690030691179	-5.06805425224249	0	Exon
ENSG00000175309.14	e369590	PHYKPL	0.0929200099696086	-3.44586890375363	1.04637403572033	0.296058540434673	0.6286690030691179	-4.92116267903155	0	Exon
ENSG00000175309.14	e369632	PHYKPL	0.0929200099696086	-3.44586890375363	1.04637403572033	0.296058540434673	0.6286690030691179	-4.92116267903155	0	Exon
ENSG00000175309.14	e369648	PHYKPL	0.0929200099696086	-3.44586890375363	1.04637403572033	0.296058540434673	0.6286690030691179	-4.92116267903155	0	Exon
ENSG00000196924.14	e1176002	FLNA	0.0359553681439918	1.2935890328926498	1.04637164069469	0.296059644319125	0.6286690030691179	-5.954766441191599	0	Exon
ENSG00000224660.1	e206118	SH3BP5-AS1	-0.0787473380523497	-3.2803513036137404	-1.04636896675986	0.296060876758089	0.6286690030691179	-4.96572565749587	0	Exon
ENSG00000126016.14	e1166518	AMOT	-0.0332276995285523	0.358871596851308	-1.04636752963218	0.29606153914370303	0.6286690030691179	-5.80447650319685	0	Exon
ENSG00000166401.14	e1003384	SERPINB8	0.07707392286929599	-2.6258516718897997	1.04635459880642	0.296067499127228	0.62867789282446	-5.096985413168969	0	Exon
ENSG00000107099.15	e524648	DOCK8	-0.0648038813310907	-2.26149679632261	-1.0463465451737601	0.296071211190612	0.628680272917199	-5.20206824628551	0	Exon
ENSG00000132164.9	e203985	SLC6A11	0.0735744709094071	-2.43831205634142	1.04633981896491	0.29607431144457597	0.628680272917199	-5.1316001600564505	0	Exon
ENSG00000155363.18	e57108	MOV10	0.0580767652697481	-2.32479521015001	1.04633918757719	0.296074602465841	0.628680272917199	-5.14778786537081	0	Exon
ENSG00000272578.5	e1122949		0.0410282837239929	-1.39241681809556	1.04633338540051	0.296077276832846	0.628680272917199	-5.3931153973297095	0	Exon
ENSG00000198959.11	e1090940	TGM2	-0.0611305579029974	0.0999123697700542	-1.04633292831376	0.29607748751614804	0.628680272917199	-5.76177638408299	0	Exon
ENSG00000161526.14	e974476	SAP30BP	-0.0193825511090173	1.6474367897066102	-1.04632601151798	0.29608067566144897	0.628683276699344	-5.99234754932451	0	Exon
ENSG00000119559.15	e1008879	C19orf25	-0.0226579412649614	1.40981733897918	-1.0463033753178002	0.296091109482693	0.6287016654685171	-5.96703562560361	0	Exon
ENSG00000090372.14	e1059284	STRN4	0.0302835418066274	0.32689589843560996	1.04628832478352	0.29609804694032005	0.62871263009823	-5.803375578525761	0	Exon
ENSG00000136044.11	e731335	APPL2	0.0309282402757922	-0.19607589261771202	1.04628282851068	0.29610058044305	0.628714243621434	-5.69327073081528	0	Exon
ENSG00000136877.14	e554192	FPGS	-0.0297719711183083	0.38521315658055105	-1.0462649394719399	0.296108826482532	0.6287184730959711	-5.812988602917381	0	Exon
ENSG00000178761.14	e840318	FAM219B	0.0132019597924025	4.0941823925622405	1.04625843642423	0.296111824132266	0.6287184730959711	-6.16699991073026	0	Exon
ENSG00000271761.1	e398262		0.0656040905330456	-2.4618486341176404	1.04625617278152	0.29611286758749	0.6287184730959711	-5.16205483809974	0	Exon
ENSG00000196141.13	e177529	SPATS2L	0.0306537989019027	0.309433354265505	1.04625543291139	0.296113208640675	0.6287184730959711	-5.798591563486349	0	Exon
ENSG00000170037.13	e922082	CNTROB	0.0466042510206061	-1.8205843550271499	1.04625486994249	0.29611346814901396	0.6287184730959711	-5.27814508207001	0	Exon
ENSG00000077080.9	e458521	ACTL6B	0.0347638571750675	0.47430453456643107	1.04625404230031	0.296113849662462	0.6287184730959711	-5.837114122611519	0	Exon
ENSG00000168038.10	e214423	ULK4	0.0489247948814089	-0.814786984020917	1.0462492822113	0.296116043899658	0.6287184730959711	-5.54189365134463	0	Exon
ENSG00000179915.22	e126155	NRXN1	0.0313042823674261	0.8686285341172908	1.04624269425238	0.29611908074000104	0.6287184730959711	-5.89702774078441	0	Exon
ENSG00000116161.17	e83845	CACYBP	0.0237890059811971	4.06166757974466	1.04624185869962	0.296119465904848	0.6287184730959711	-6.16386167000184	0	Exon
ENSG00000078687.17	e977749	TNRC6C	-0.039211784828975	-1.14221904647415	-1.0462400308834598	0.296120308474633	0.6287184730959711	-5.45168041155882	0	Exon
ENSG00000054654.15	e786356	SYNE2	0.0282531333380743	0.404966764058135	1.04623070067717	0.296124609451915	0.628720073439678	-5.82127020237935	0	Exon
ENSG00000054654.15	e786587	SYNE2	0.0282531333380743	0.404966764058135	1.04623070067717	0.296124609451915	0.628720073439678	-5.82127020237935	0	Exon
ENSG00000105053.10	e1066178	VRK3	-0.0371529294385413	-1.1067896073276	-1.04622017917986	0.296129459633075	0.628726605443339	-5.46448503742436	0	Exon
ENSG00000105429.12	e1054027	MEGF8	-0.0320157040485582	0.5550005037648079	-1.04621323566116	0.296132660473237	0.6287281424633872	-5.844927399625161	0	Exon
ENSG00000268614.1	e1017052		-0.0466200246877756	-0.987679036126433	-1.04621091373834	0.296133730844061	0.6287281424633872	-5.49675813773631	0	Exon
ENSG00000163507.13	e239224	KIAA1524	-0.0699614999139336	-2.8990596614893596	-1.0462044542945002	0.296136708562323	0.628730698857336	-5.026566891433919	0	Exon
ENSG00000214063.10	e610829	TSPAN4	-0.0676342776683389	-2.7064306096812403	-1.04619526116545	0.29614094650803496	0.62873362658183	-5.057885014083861	0	Exon
ENSG00000108175.16	e589571	ZMIZ1	0.0401125894874619	-0.7758984716860899	1.04618995011969	0.29614339486856606	0.62873362658183	-5.55422353036088	0	Exon
ENSG00000119682.16	e793108	AREL1	0.0266196385580671	0.323189500718331	1.0461899205440501	0.29614340850279997	0.62873362658183	-5.802397221832369	0	Exon
ENSG00000249853.7	e409154	HS3ST5	0.0304615586167162	0.258149423588298	1.04618205213771	0.296147035816474	0.628736820764813	-5.7923880078957595	0	Exon
ENSG00000100462.15	e770248	PRMT5	0.0341965915647723	-0.957811982244381	1.04617825334817	0.296148787058686	0.628736820764813	-5.5188000133082	0	Exon
ENSG00000129151.8	e624299	BBOX1	0.0475725754013176	0.37316437755558096	1.04617140580897	0.29615194379225	0.628736820764813	-5.81144371405874	0	Exon
ENSG00000154978.12	e441912	VOPP1	0.024743498402406	1.1686279388165	1.04616983543016	0.2961526677441961	0.628736820764813	-5.9397139883472	0	Exon
ENSG00000187607.15	e926046	ZNF286A	0.0492316616394999	-1.74370990054874	1.04616402595254	0.29615534595077303	0.628736820764813	-5.2956133759395305	0	Exon
ENSG00000032444.15	e1017084	PNPLA6	0.0341198847020226	-0.33750923143402894	1.04615708023749	0.29615854799147995	0.628736820764813	-5.6616173581970095	0	Exon
ENSG00000210049.1	e1182729	MT-TF	-0.054679579143299004	2.0392741835954897	-1.04615593692292	0.296159075072602	0.628736820764813	-6.029278071507231	0	Exon
ENSG00000119689.14	e793460	DLST	0.0360013903751754	-0.902089754746146	1.0461558778309399	0.296159102314697	0.628736820764813	-5.53649378558374	0	Exon
ENSG00000141736.13	e943621	ERBB2	0.045832257039342995	-1.26493988303432	1.04615016314623	0.29616173685946195	0.628738648380473	-5.4302510355582205	0	Exon
ENSG00000117528.11	e50560	ABCD3	-0.0218015109626319	0.929992623224206	-1.04613101823276	0.296170563030947	0.6287531001729539	-5.89921162388468	0	Exon
ENSG00000114745.13	e213470	GORASP1	0.0397721662505738	-1.37224149567051	1.0461277025008802	0.296172091664752	0.6287531001729539	-5.4030317977173	0	Exon
ENSG00000204536.13	e381637	CCHCR1	-0.0504858101850165	-1.85962171452418	-1.0461140206423	0.296178399393539	0.628762725530115	-5.27765916268261	0	Exon
ENSG00000101773.17	e991778	RBBP8	0.0735571488734512	-3.1431317415719104	1.0461091476398199	0.296180646009093	0.628763729409534	-4.98101233340504	0	Exon
ENSG00000182272.11	e608717	B4GALNT4	0.0547278745259729	-1.34676036579816	1.0460911040170502	0.296188964816542	0.628772300657505	-5.401837994599969	0	Exon
ENSG00000228451.3	e490385	SDAD1P1	-0.0880435694279731	-3.3645632500800002	-1.04609103332765	0.29618899740739396	0.628772300657505	-4.930760759304889	0	Exon
ENSG00000249437.7	e334564	NAIP	-0.101656780035447	-2.63193009388916	-1.0460888482917299	0.29619000480413205	0.628772300657505	-5.07667816144857	0	Exon
ENSG00000182197.10	e513210	EXT1	0.041971828510774	-1.6851632637545602	1.04607301426891	0.29619730504715197	0.628784032575619	-5.32001057289925	0	Exon
ENSG00000101247.17	e1081813	NDUFAF5	0.0254901729370139	0.37167294235722	1.04605630829149	0.29620500743406797	0.6287879246793691	-5.80750432074488	0	Exon
ENSG00000174292.12	e919979	TNK1	-0.0900354135900691	-3.4961787348037405	-1.04605277996497	0.29620663420650395	0.6287879246793691	-4.924788942945269	0	Exon
ENSG00000115998.7	e132393	C2orf42	-0.0413215795677395	-1.4530064234603	-1.04605269429914	0.29620667370371995	0.6287879246793691	-5.38453144423537	0	Exon
ENSG00000175387.15	e998001	SMAD2	-0.0388081342673069	-1.04310677366353	-1.04605070251782	0.29620759203839503	0.6287879246793691	-5.479000007830809	0	Exon
ENSG00000166260.10	e960595	COX11	0.0210433006459438	3.25753217725389	1.04604980140029	0.29620800751007204	0.6287879246793691	-6.11574698992813	0	Exon
ENSG00000168477.17	e385019	TNXB	-0.0534082091104173	-1.96423965705766	-1.04602068361514	0.296221432845326	0.628812658299999	-5.239636181583481	0	Exon
ENSG00000116016.13	e124551	EPAS1	-0.031193909287938002	1.5769121650123399	-1.0460109432092901	0.296225923944847	0.6288171708872711	-5.9852188390575005	0	Exon
ENSG00000111906.17	e410630	HDDC2	0.0219853590053806	2.56227595467084	1.0460083786529801	0.29622710641628897	0.6288171708872711	-6.07152391087559	0	Exon
ENSG00000144591.18	e188684	GMPPA	0.0506938473126762	-2.3029228046490497	1.04600320569881	0.29622949158337897	0.628818468471526	-5.16617591440099	0	Exon
ENSG00000251369.8	e1075850	ZNF550	-0.0473951691955832	-1.90573319074878	-1.04599709861942	0.296232307477391	0.628820680356435	-5.2530363426873	0	Exon
ENSG00000255275.3	e13163		0.04075749420733	0.617907578464291	1.0459843453815099	0.296238187885711	0.6288246922369549	-5.8538192831022	0	Exon
ENSG00000115652.14	e146380	UXS1	0.0486607446115842	-1.89064901742949	1.04598014960829	0.296240122537805	0.6288246922369549	-5.26645059077645	0	Exon
ENSG00000115652.14	e146399	UXS1	0.0486607446115842	-1.89064901742949	1.04598014960829	0.296240122537805	0.6288246922369549	-5.26645059077645	0	Exon
ENSG00000259736.1	e849654	CRTC3-AS1	0.0559518141172795	-1.8433064383318	1.0459776109973	0.296241293083993	0.6288246922369549	-5.2707735288020094	0	Exon
ENSG00000197157.10	e468311	SND1	0.0229568271122884	0.971785069085815	1.04594765723316	0.296255104912707	0.628850244700484	-5.910967426616059	0	Exon
ENSG00000089876.11	e606210	DHX32	-0.0312298222356053	-0.5236085338337321	-1.04594236716209	0.296257544235574	0.628851656986171	-5.617225087102099	0	Exon
ENSG00000178761.14	e840313	FAM219B	0.0131974366430399	4.09418779125476	1.04593682965948	0.29626009766690997	0.6288533114660589	-6.1673316026541105	0	Exon
ENSG00000100077.14	e1124765	GRK3	0.0367111714409453	-0.6822476934457571	1.0459240431641	0.296265993781647	0.6288620611946311	-5.578453831874289	0	Exon
ENSG00000082146.12	e178868	STRADB	0.0669605017296178	-2.6301812576440002	1.04591711158531	0.29626919010745695	0.6288624097136751	-5.0810838128692195	0	Exon
ENSG00000005243.9	e955274	COPZ2	-0.069540520847883	-2.7725131344435296	-1.04591599280388	0.296269706007962	0.6288624097136751	-5.04499967367212	0	Exon
ENSG00000198900.5	e1091615	TOP1	0.0224321203828209	1.01008080845577	1.04589912935943	0.29627748227336703	0.628875150016613	-5.915948285377589	0	Exon
ENSG00000100523.14	e782356	DDHD1	0.0269806118865619	-0.0671588104466339	1.0458806119619	0.29628602138659005	0.6288895093692211	-5.720043803503599	0	Exon
ENSG00000128944.13	e816198	KNSTRN	-0.0471154103280903	-1.5010418481555	-1.04586911051913	0.296291325245471	0.6288970015187341	-5.3837164390176495	0	Exon
ENSG00000089289.15	e1158328	IGBP1	-0.0232751848691429	0.680581003327915	-1.04586433781108	0.29629352618546506	0.6288979074771701	-5.860052884253651	0	Exon
ENSG00000101333.16	e1080988	PLCB4	-0.0596680141153071	-2.34509789448548	-1.0458529873739202	0.296298760497177	0.6289052518701971	-5.14739916133721	0	Exon
ENSG00000167118.10	e555728	URM1	-0.0201221166148416	2.7158340738118194	-1.04584377727619	0.296303007826152	0.628907795078477	-6.08316806423906	0	Exon
ENSG00000166478.9	e618162	ZNF143	0.0298163035431237	0.0496244267704385	1.0458426948955	0.296303506979552	0.628907795078477	-5.74489767114952	0	Exon
ENSG00000054654.15	e786275	SYNE2	0.0632790890141728	-2.47542371534304	1.0458353654478398	0.29630688706093394	0.628911203677529	-5.12581009560436	0	Exon
ENSG00000142192.20	e1105330	APP	-0.0172470394410462	5.08644219562595	-1.04581642958992	0.296315619727099	0.6289259730259781	-6.221963020496731	0	Exon
ENSG00000160714.9	e69979	UBE2Q1	0.0233908989114969	0.6549194965105279	1.0458085828494799	0.296319238465924	0.628928848994292	-5.858711979176969	0	Exon
ENSG00000135486.17	e709186	HNRNPA1	-0.0303279841192661	3.46061032925274	-1.04580579723495	0.29632052313533896	0.628928848994292	-6.131236414361349	0	Exon
ENSG00000112214.10	e404821	FHL5	0.0609430224160431	-1.73663709244081	1.0457919743727	0.29632689801685697	0.628938613695047	-5.30565501794025	0	Exon
ENSG00000105971.14	e465704	CAV2	-0.0516623096127739	-0.923681696271537	-1.04577508339527	0.29633468798877505	0.6289484567467789	-5.52654660679409	0	Exon
ENSG00000168300.13	e498404	PCMTD1	0.0280565389948296	0.011644087490785	1.04577422445382	0.296335084128779	0.6289484567467789	-5.739618328733011	0	Exon
ENSG00000120533.12	e512107	ENY2	0.0204152044379198	1.27448581086799	1.04576225568625	0.296340604108545	0.628952346236495	-5.947532421441519	0	Exon
ENSG00000173517.10	e842492	PEAK1	0.0392611205710441	-0.982606722567067	1.04575758514139	0.296342758176388	0.628952346236495	-5.50065604485066	0	Exon
ENSG00000181222.15	e920311	POLR2A	-0.0291739289774481	1.03782716251076	-1.04575664778704	0.296343190488003	0.628952346236495	-5.92017180524998	0	Exon
ENSG00000223874.1	e184721		0.0671711167440296	-2.8008312130569397	1.04575486269281	0.296344013781847	0.628952346236495	-5.074700383808549	0	Exon
ENSG00000196456.10	e477427	ZNF775	-0.043216692235791006	-1.29943325792375	-1.0457431804133401	0.296349401741936	0.628960015785098	-5.415710442753721	0	Exon
ENSG00000175322.11	e990817	ZNF519	-0.0465782480977253	-0.991312521770519	-1.04573543393596	0.296352974515124	0.628961958505713	-5.50371066453329	0	Exon
ENSG00000083750.12	e1157129	RRAGB	0.0329734336431111	-0.692737027688231	1.0457335016889302	0.296353865696363	0.628961958505713	-5.58904333118348	0	Exon
ENSG00000143870.12	e111722	PDIA6	0.0244905562141892	2.59973793358743	1.04572950911649	0.296355707136214	0.628962101002717	-6.07466305405264	0	Exon
ENSG00000277726.4	e8958		-0.0374005784706393	-0.7510896899196721	-1.0457053022588398	0.296366871900277	0.628982030471357	-5.56309239461894	0	Exon
ENSG00000139973.16	e786021	SYT16	0.0289674749181265	1.12143267025166	1.04569961407024	0.29636949546575897	0.628983832748683	-5.926647806279731	0	Exon
ENSG00000179562.2	e468186	GCC1	0.0195533312018993	2.17547408030352	1.04568735768189	0.29637514853763697	0.6289920644756279	-6.043221244112821	0	Exon
ENSG00000204536.13	e381628	CCHCR1	-0.0376933155315472	-0.705380993503225	-1.04568170408713	0.29637775619625895	0.6289938329126371	-5.571763342871571	0	Exon
ENSG00000254858.9	e1034721	MPV17L2	-0.0553060464066888	-2.3004279347882	-1.0456750499434302	0.29638082536686106	0.628996580775969	-5.16160141169599	0	Exon
ENSG00000145675.14	e333320	PIK3R1	0.0223453248824749	2.61113063884088	1.04565636798689	0.29638944238412	0.6290111024979169	-6.07474438693985	0	Exon
ENSG00000277147.4	e64458	LINC00869	0.0454651939625655	-0.756038313011475	1.04565246146983	0.296391244279028	0.629011160771167	-5.557497234991421	0	Exon
ENSG00000182175.13	e851244	RGMA	0.0410151952188196	1.78068644271502	1.04564585679112	0.29639429072734996	0.6290138602597329	-6.007991296232361	0	Exon
ENSG00000188895.11	e944597	MSL1	0.0211803873447421	3.52944016021704	1.0456053497939202	0.296412975286851	0.629049747027942	-6.1355077081094	0	Exon
ENSG00000110013.12	e674222	SIAE	0.0240949200842234	0.661182185516754	1.04559974821826	0.296415559173668	0.629051464607708	-5.862270432763929	0	Exon
ENSG00000099381.16	e882710	SETD1A	-0.0277504900628258	0.20019020796736103	-1.04557570942781	0.296426647924377	0.629068545696749	-5.77841774554044	0	Exon
ENSG00000108306.11	e942821	FBXL20	0.0240707740682966	0.666598835268454	1.0455746055014101	0.29642715715654905	0.629068545696749	-5.86214826360413	0	Exon
ENSG00000136160.14	e760205	EDNRB	0.0573344425346617	-0.982722658041995	1.04556945335843	0.29642953380552506	0.629069823342023	-5.50677551465424	0	Exon
ENSG00000169855.19	e235631	ROBO1	-0.0243336129865521	0.641829013390999	-1.04556001575984	0.29643388733960496	0.6290752962062011	-5.85678041447973	0	Exon
ENSG00000085733.15	e651262	CTTN	-0.0223407187675689	1.27974705475775	-1.04555019101967	0.296438419506488	0.629081148087053	-5.95135651296064	0	Exon
ENSG00000101493.10	e1004685	ZNF516	0.0243024099076693	1.54654960123133	1.0455438315878	0.29644135314644	0.629083607634655	-5.984036244204379	0	Exon
ENSG00000112799.8	e373695	LY86	0.0801126536271969	-3.1284042171937103	1.0455281826454699	0.29644857217032106	0.629095161189844	-5.05779098835569	0	Exon
ENSG00000139641.12	e711829	ESYT1	-0.0355211186680098	-0.6918016868097359	-1.0455170450452	0.29645371013595695	0.6291022984078821	-5.57722633247113	0	Exon
ENSG00000164050.12	e219022	PLXNB1	-0.0328941349079225	0.107547537935426	-1.04551045072868	0.296456752235224	0.629102401745934	-5.7590890714777805	0	Exon
ENSG00000164796.17	e512593	CSMD3	0.0377375156268395	-0.338612167876299	1.04550924553256	0.29645730822024396	0.629102401745934	-5.66693789708072	0	Exon
ENSG00000182218.9	e802042	HHIPL1	-0.0383733162580929	-0.8482009363661669	-1.0454939739135	0.29646435343417604	0.6291028213509771	-5.52970792156404	0	Exon
ENSG00000204599.14	e379945	TRIM39	0.0439914015775819	-1.56775515862807	1.04549062327495	0.29646589919007105	0.6291028213509771	-5.34976517756527	0	Exon
ENSG00000214193.9	e26121	SH3D21	0.0858721036913778	-3.39940420137612	1.04548789372714	0.296467158421094	0.6291028213509771	-4.9382716406146905	0	Exon
ENSG00000116604.17	e74596	MEF2D	-0.0246737483523653	1.23941905599324	-1.04548630385518	0.296467891883471	0.6291028213509771	-5.94798451954666	0	Exon
ENSG00000014216.15	e643497	CAPN1	0.0270862715923289	0.272829363657693	1.04548403679693	0.29646893775717503	0.6291028213509771	-5.79489214996364	0	Exon
ENSG00000133835.14	e346138	HSD17B4	0.0464892816265232	-1.92013403590308	1.04548321762067	0.296469315672606	0.6291028213509771	-5.271513324767009	0	Exon
ENSG00000180773.14	e660863	SLC36A4	0.0438283753676779	-1.2033525301931398	1.04547840379604	0.296471536469333	0.6291028213509771	-5.45477866463058	0	Exon
ENSG00000246662.6	e507123	LINC00535	0.0699591646739672	-2.6828576491357903	1.04547804170524	0.29647170351576896	0.6291028213509771	-5.075593637247769	0	Exon
ENSG00000049541.10	e446291	RFC2	0.0429019520256669	-1.7920288308138999	1.04547212050854	0.29647443520087	0.629104852038721	-5.30397874109566	0	Exon
ENSG00000165443.11	e581953	PHYHIPL	-0.0289875756278954	1.4431006135537499	-1.04546250401901	0.29647887170852194	0.629110500234025	-5.96804827306077	0	Exon
ENSG00000115459.17	e137898	ELMOD3	-0.0237698480418444	0.959636421877409	-1.04542491080476	0.29649621553207695	0.629135129579154	-5.90801580126962	0	Exon
ENSG00000141127.14	e930173	PRPSAP2	-0.0744344696509954	-3.00557922412407	-1.04542261460581	0.29649727491740396	0.629135129579154	-5.016806202798461	0	Exon
ENSG00000141127.14	e930184	PRPSAP2	-0.0744344696509954	-3.00557922412407	-1.04542261460581	0.29649727491740396	0.629135129579154	-5.016806202798461	0	Exon
ENSG00000132600.16	e897969	PRMT7	0.0646580767004184	-2.92642197638354	1.04542195801516	0.296497577845672	0.629135129579154	-5.023111492738519	0	Exon
ENSG00000241316.6	e233794	SUCLG2-AS1	0.0564519925036406	-1.63787252819672	1.04541186373673	0.296502235023593	0.629141245659327	-5.32770041198012	0	Exon
ENSG00000160633.12	e1014173	SAFB	-0.0260647047432821	0.502825909179036	-1.04540261380982	0.29650650268780604	0.629143170282487	-5.834069804230059	0	Exon
ENSG00000160145.15	e245044	KALRN	0.0297515886820833	0.7853719396115542	1.04540220418241	0.2965066916796861	0.629143170282487	-5.88440085672977	0	Exon
ENSG00000156958.14	e824711	GALK2	0.0263751957632562	0.0531842829730464	1.0453941403756	0.296510412135662	0.6291472986317321	-5.75111316168188	0	Exon
ENSG00000165288.10	e1161375	BRWD3	-0.0505036393396039	-2.30327822223426	-1.0453755009386199	0.296519012065456	0.6291617803264771	-5.15301634077096	0	Exon
ENSG00000188092.14	e62835	GPR89B	-0.101084085652857	-2.7446321011776798	-1.04537072147596	0.296521217257942	0.629162492460265	-5.05022587267574	0	Exon
ENSG00000166377.19	e1005206	ATP9B	-0.024287301710932005	0.9656424077578319	-1.0453646307886402	0.29652402745129397	0.629162492460265	-5.90518033695011	0	Exon
ENSG00000023228.13	e181126	NDUFS1	0.0536332215164623	-2.07200760477384	1.04536323322325	0.29652467227906393	0.629162492460265	-5.21361220044692	0	Exon
ENSG00000129460.15	e771549	NGDN	-0.0560957278431619	-2.3367683198340203	-1.0453540083487098	0.296528928601068	0.6291677575576071	-5.16905703410994	0	Exon
ENSG00000125459.14	e72387	MSTO1	-0.03951046263718899	-1.17207958702675	-1.04534512862025	0.29653302571274	0.629168403220875	-5.450442393427171	0	Exon
ENSG00000053900.10	e283288	ANAPC4	0.0379392056834051	-1.3633504255529298	1.0453419997868498	0.296534469367277	0.629168403220875	-5.40422721734923	0	Exon
ENSG00000168237.17	e226876	GLYCTK	-0.076368740351711	-3.1307100483912005	-1.04534180867966	0.296534557544949	0.629168403220875	-4.97333708370167	0	Exon
ENSG00000132382.14	e915149	MYBBP1A	-0.0222959897018211	2.0411073153171997	-1.04533280032102	0.2965387140599339	0.629173456393787	-6.032727923648981	0	Exon
ENSG00000123159.15	e1029002	GIPC1	0.024186285715453996	3.1361472480785	1.04532592240129	0.29654188760296	0.629176423923001	-6.1125092108859596	0	Exon
ENSG00000044090.8	e392663	CUL7	-0.0368331243444962	-0.77326289110815	-1.04530330336822	0.296552324418724	0.62919351956238	-5.557114529307361	0	Exon
ENSG00000055609.17	e479344	KMT2C	0.0164884703626938	1.76074418049062	1.0452942003096	0.29655652479812106	0.62919351956238	-6.002791829437231	0	Exon
ENSG00000177885.13	e973097	GRB2	0.0192191299398604	2.1222772475797003	1.0452934827487301	0.296556855900392	0.62919351956238	-6.03646983346119	0	Exon
ENSG00000128335.13	e1131902	APOL2	0.049612729242757	-0.9136594562380359	1.04529307319049	0.296557044881907	0.62919351956238	-5.5259326865213705	0	Exon
ENSG00000162711.16	e107949	NLRP3	0.0665626110893691	-2.39599561321752	1.04528671242253	0.296559979926838	0.629195980873624	-5.1543070038831695	0	Exon
ENSG00000125755.18	e1058388	SYMPK	-0.0355330473538383	-1.01517565416	-1.04528274508784	0.29656181058132697	0.629196099041314	-5.4918421509228095	0	Exon
ENSG00000008256.15	e427727	CYTH3	0.0196227693014965	3.44486154738608	1.04527225439592	0.296566651357012	0.629201961020465	-6.13188908076599	0	Exon
ENSG00000186567.12	e1056188	CEACAM19	-0.0828621261755929	-3.04191726711262	-1.0452652175005999	0.29656989845873105	0.629201961020465	-5.00148986782013	0	Exon
ENSG00000186567.12	e1056204	CEACAM19	-0.0828621261755929	-3.04191726711262	-1.0452652175005999	0.29656989845873105	0.629201961020465	-5.00148986782013	0	Exon
ENSG00000142002.16	e1013441	DPP9	0.0442468100952546	-1.6836774517506798	1.04524752755711	0.29657806140353105	0.6292155136405471	-5.31230316010175	0	Exon
ENSG00000164162.12	e310014	ANAPC10	0.0239324013900293	0.402022036751984	1.04523753050545	0.296582674564755	0.629221534976521	-5.81363792116939	0	Exon
ENSG00000118596.11	e717167	SLC16A7	0.0645161013486611	-2.98562135294626	1.04522821019079	0.296586975487632	0.629223250471777	-5.0218251958340305	0	Exon
ENSG00000272788.1	e988350		-0.0690759030806304	-2.77482865355647	-1.04522734448514	0.296587374975541	0.629223250471777	-5.0670036185077105	0	Exon
ENSG00000136827.11	e557803	TOR1A	0.0432020088308081	-1.55724474125749	1.0452242384966899	0.296588808265734	0.629223250471777	-5.3633702245964	0	Exon
ENSG00000140400.15	e841000	MAN2C1	-0.0499506540942679	-1.8504131942942101	-1.0452191408923701	0.29659116061755897	0.629224475261927	-5.28333300307106	0	Exon
ENSG00000198231.12	e966239	DDX42	0.0186680051964253	1.48258121912698	1.0452135047661	0.296593761491502	0.6292245838511761	-5.97465881193009	0	Exon
ENSG00000137817.16	e837172	PARP6	0.0274563625586617	0.22065085808928897	1.0452086722920502	0.29659599152042604	0.6292245838511761	-5.78124782401121	0	Exon
ENSG00000179818.13	e132249	PCBP1-AS1	-0.0261993949915538	0.00574403663488001	-1.0452048637348101	0.29659774905312297	0.6292245838511761	-5.7315521447527304	0	Exon
ENSG00000101608.12	e986834	MYL12A	-0.0344360615749031	0.0775661261383508	-1.04519390270303	0.296602807273118	0.6292245838511761	-5.75435886273	0	Exon
ENSG00000261801.5	e838451	LOXL1-AS1	0.0697131914727073	-2.63475253495475	1.0451928812313198	0.296603278657663	0.6292245838511761	-5.097753983225231	0	Exon
ENSG00000278845.4	e941764	MRPL45	0.0304386753676894	-0.17127717986871	1.0451842494578298	0.296607262032925	0.6292245838511761	-5.7053710850924695	0	Exon
ENSG00000163071.10	e288412	SPATA18	0.190498212473583	-3.46303032028319	1.0451805653292	0.29660896218889804	0.6292245838511761	-4.95489187492212	0	Exon
ENSG00000163071.10	e288414	SPATA18	0.190498212473583	-3.46303032028319	1.0451805653292	0.29660896218889804	0.6292245838511761	-4.95489187492212	0	Exon
ENSG00000163071.10	e288416	SPATA18	0.190498212473583	-3.46303032028319	1.0451805653292	0.29660896218889804	0.6292245838511761	-4.95489187492212	0	Exon
ENSG00000163071.10	e288431	SPATA18	0.190498212473583	-3.46303032028319	1.0451805653292	0.29660896218889804	0.6292245838511761	-4.95489187492212	0	Exon
ENSG00000172331.11	e471387	BPGM	0.0192691567416332	1.5676663331825602	1.04516331583613	0.29661692259213107	0.629237705370234	-5.9828117370815805	0	Exon
ENSG00000096968.13	e526014	JAK2	-0.033410536960066003	-0.524953835277458	-1.04514803140978	0.29662397626405895	0.629247723074431	-5.61715291460696	0	Exon
ENSG00000165490.12	e658141	DDIAS	-0.0788847558680146	-3.0335963623357403	-1.0451415440881702	0.296626970158482	0.629247723074431	-5.00055839296332	0	Exon
ENSG00000165490.12	e658155	DDIAS	-0.0788847558680146	-3.0335963623357403	-1.0451415440881702	0.296626970158482	0.629247723074431	-5.00055839296332	0	Exon
ENSG00000185513.14	e1092481	L3MBTL1	-0.0494799877138524	-1.6430441275161898	-1.0451301340155899	0.296632235948302	0.629255127974231	-5.32577472231229	0	Exon
ENSG00000177426.20	e986917	TGIF1	0.077427903037645	-2.259524969428	1.04512207512655	0.29663595519261104	0.629256644792205	-5.18031067675315	0	Exon
ENSG00000221866.9	e470948	PLXNA4	0.0346982412780243	-0.350889620554443	1.04512069806997	0.296636590718806	0.629256644792205	-5.67195151176235	0	Exon
ENSG00000105726.16	e1037374	ATP13A1	0.0384219972753439	-1.10092245946482	1.04511704562138	0.296638276366943	0.629256644792205	-5.4720989638047	0	Exon
ENSG00000011143.16	e961669	MKS1	-0.0423863848632716	-1.49041268430679	-1.04510625822221	0.296643254916545	0.629257366657317	-5.36636188337185	0	Exon
ENSG00000102312.20	e1152637	PORCN	0.0474596094165702	-1.79948265143736	1.04510438480959	0.296644119530823	0.629257366657317	-5.2963761839757595	0	Exon
ENSG00000178761.14	e840290	FAM219B	0.0131865895249705	4.09422922650446	1.0451042966508002	0.29664416021776596	0.629257366657317	-6.16819126155966	0	Exon
ENSG00000135679.22	e719568	MDM2	0.0249694486586145	0.6864255640586899	1.0450951400470898	0.296648386183031	0.629257366657317	-5.86409213648716	0	Exon
ENSG00000141580.15	e984952	WDR45B	-0.024237620061846002	0.598776362048636	-1.04509126078096	0.296650176558159	0.629257366657317	-5.8487061911698	0	Exon
ENSG00000113966.9	e236417	ARL6	0.0311570833084184	-0.227249549987858	1.0450869110896701	0.296652184054507	0.629257366657317	-5.700655018264821	0	Exon
ENSG00000128596.16	e468926	CCDC136	-0.0335681684977014	-0.008501472550471071	-1.04508096331645	0.296654929122248	0.629257366657317	-5.73475579188537	0	Exon
ENSG00000144802.11	e238205	NFKBIZ	-0.0726665692369073	-2.1829371593267	-1.04508004447552	0.29665535319518394	0.629257366657317	-5.18521621156299	0	Exon
ENSG00000167962.13	e858947	ZNF598	-0.0490744744257385	-2.0154593953194198	-1.0450692081321	0.29666035452678496	0.629257366657317	-5.22880962163066	0	Exon
ENSG00000011143.16	e961676	MKS1	-0.0424304489980098	-1.4945551569415598	-1.04506889507103	0.2966604990156839	0.629257366657317	-5.3652847286971905	0	Exon
ENSG00000197580.11	e666409	BCO2	-0.0437153036495671	-0.11167929172677801	-1.04506844003238	0.29666070903240804	0.629257366657317	-5.71079661223616	0	Exon
ENSG00000115109.13	e150828	EPB41L5	0.0243724795827949	2.11093455241312	1.04506080420461	0.29666423325680896	0.629257366657317	-6.03413664164741	0	Exon
ENSG00000185513.14	e1092535	L3MBTL1	0.0348573178423065	-0.28301446894751003	1.04505905489503	0.29666504063354804	0.629257366657317	-5.670725525592821	0	Exon
ENSG00000168890.13	e138361	TMEM150A	-0.0486714168520725	-1.82251450554775	-1.0450567016383199	0.296666126758515	0.629257366657317	-5.26957011168484	0	Exon
ENSG00000123159.15	e1029011	GIPC1	0.0241800999178412	3.13614191814664	1.04505485312603	0.296666979924996	0.629257366657317	-6.11278720295775	0	Exon
ENSG00000163492.14	e172146	CCDC141	0.0946296849037136	-2.7129751875946497	1.04505476898369	0.296667018760279	0.629257366657317	-5.071695629547469	0	Exon
ENSG00000062725.9	e963931	APPBP2	-0.0232637762682786	0.9161486862340291	-1.04505042725673	0.296669022657273	0.62925785188729	-5.90184281807832	0	Exon
ENSG00000107147.12	e561693	KCNT1	0.0467251012578016	-0.34866479139185996	1.04503403037461	0.29667659061791996	0.6292701388484929	-5.6668347623448	0	Exon
ENSG00000168385.17	e198411	SEPT2	-0.0343137375717057	1.3247018258393999	-1.04500872432909	0.296688270846358	0.629283617391184	-5.955872282237	0	Exon
ENSG00000168385.17	e198416	SEPT2	-0.0343137375717057	1.3247018258393999	-1.04500872432909	0.296688270846358	0.629283617391184	-5.955872282237	0	Exon
ENSG00000168385.17	e198438	SEPT2	-0.0343137375717057	1.3247018258393999	-1.04500872432909	0.296688270846358	0.629283617391184	-5.955872282237	0	Exon
ENSG00000132522.15	e919587	GPS2	-0.0418991038318954	-1.2004295600122499	-1.04500339867287	0.29669072898927695	0.629285065911349	-5.44369450387449	0	Exon
ENSG00000164104.11	e315952	HMGB2	0.0379189778391529	1.4681201211441397	1.04499799762272	0.296693221945457	0.6292865882531379	-5.973528761694009	0	Exon
ENSG00000132676.15	e72876	DAP3	-0.0865009981220891	-3.59812352585511	-1.04499004365128	0.296696893276039	0.6292881339981071	-4.89576335121204	0	Exon
ENSG00000067182.7	e682505	TNFRSF1A	0.0595755671263053	-1.69030802976077	1.04498872666656	0.296697501162265	0.6292881339981071	-5.329441261645	0	Exon
ENSG00000111052.7	e723589	LIN7A	-0.0402590686281229	-0.7839116100470871	-1.04496787316571	0.296707126712641	0.6293047842613161	-5.55485954373695	0	Exon
ENSG00000160688.18	e70321	FLAD1	0.0832809897510104	-3.4797281482913704	1.04496169454762	0.296709978676915	0.629307067886956	-4.939816987800599	0	Exon
ENSG00000025434.18	e630960	NR1H3	0.0509000856379523	-1.52330560691202	1.0449528434023598	0.296714064274682	0.629311967944731	-5.3579928333539595	0	Exon
ENSG00000141837.19	e1027111	CACNA1A	0.0307366462949761	0.126583723737981	1.04492147396604	0.296728544388594	0.62932125808865	-5.76873919093555	0	Exon
ENSG00000100239.15	e1141644	PPP6R2	0.0291162853422748	0.0473611213647074	1.0449199265074	0.296729258706897	0.62932125808865	-5.747107287036151	0	Exon
ENSG00000123159.15	e1029025	GIPC1	0.0258796134157256	2.64075190092996	1.04491779695289	0.296730241726837	0.62932125808865	-6.08011368698498	0	Exon
ENSG00000234456.7	e449355	MAGI2-AS3	0.0277921090503832	0.5370924530825071	1.0449129165298499	0.29673249457863504	0.62932125808865	-5.841583824386491	0	Exon
ENSG00000137872.16	e823611	SEMA6D	-0.0330904768768122	0.29501604848198404	-1.04491271673317	0.296732586807016	0.62932125808865	-5.795739867542009	0	Exon
ENSG00000100379.17	e1132468	KCTD17	-0.028961447213996003	1.70210342760232	-1.04490918424352	0.296734217446867	0.62932125808865	-5.992514533768589	0	Exon
ENSG00000088247.16	e1015605	KHSRP	-0.0407160073833566	-1.1535922867300201	-1.04490618547563	0.29673560171903496	0.62932125808865	-5.45831390017118	0	Exon
ENSG00000125485.17	e559576	DDX31	0.0666589688802199	-2.81104678427831	1.04490341958011	0.296736878497986	0.62932125808865	-5.0419990400236	0	Exon
ENSG00000151303.11	e591024		0.0851847966616872	-3.13910582334289	1.0448989128453399	0.296738958882407	0.62932125808865	-4.977681590445861	0	Exon
ENSG00000065154.11	e605519	OAT	-0.0166824942900489	3.8433685424139905	-1.04489715593515	0.29673976990429496	0.62932125808865	-6.1536587942262395	0	Exon
ENSG00000157087.16	e203834	ATP2B2	0.0279893228050609	3.1340958396046	1.0448966652023102	0.296739996435819	0.62932125808865	-6.11120605800018	0	Exon
ENSG00000134698.10	e25738	AGO4	0.0268514042608641	-0.0221245762052358	1.04489645953408	0.296740091376183	0.62932125808865	-5.732670808391019	0	Exon
ENSG00000205643.10	e1139799	CDPF1	-0.0316062533075265	0.09124984351400399	-1.04489014672631	0.296743005498151	0.62932125808865	-5.75608870951404	0	Exon
ENSG00000113369.8	e340708	ARRDC3	0.0598186106288745	0.466656803307472	1.04488951126632	0.296743298840622	0.62932125808865	-5.824889011702861	0	Exon
ENSG00000149182.14	e630445	ARFGAP2	-0.0253167353640222	0.340571513885995	-1.0448787909374302	0.296748247612351	0.6293279881954891	-5.80451192836368	0	Exon
ENSG00000147526.19	e494687	TACC1	-0.0488960104886746	-1.8600719798673502	-1.04487318363444	0.29675083610562203	0.62932902583925	-5.2723439393985	0	Exon
ENSG00000146830.9	e458661	GIGYF1	-0.0296178812019779	-0.0749745597132064	-1.04487003944483	0.296752287561133	0.62932902583925	-5.71956773017483	0	Exon
ENSG00000155980.11	e715913	KIF5A	-0.0394067958122119	3.46879927884281	-1.04485695771317	0.29675832654567796	0.6293332883792869	-6.13095832670176	0	Exon
ENSG00000172113.8	e218719	NME6	-0.0687688736397716	-2.6863834676829703	-1.04485674221774	0.29675842602659097	0.6293332883792869	-5.06318844074724	0	Exon
ENSG00000072682.18	e349584	P4HA2	0.0958163742982604	-3.00816012482768	1.0448494722878001	0.296761782116769	0.6293332883792869	-5.01752556412462	0	Exon
ENSG00000133706.17	e357438	LARS	0.0184352967431943	1.7441197495721998	1.04484925839146	0.296761880860255	0.6293332883792869	-6.003437686311231	0	Exon
ENSG00000164796.17	e512778	CSMD3	0.0326591142217247	0.457127815970142	1.04484645670972	0.296763174235595	0.6293332883792869	-5.831342824352549	0	Exon
ENSG00000149633.11	e1090986	KIAA1755	-0.0357566931324331	-0.290886062661867	-1.04484061167966	0.29676587256202897	0.629335245695122	-5.67099516566252	0	Exon
ENSG00000168026.17	e213596	TTC21A	0.0868250216565976	-3.32666255077981	1.04481156175169	0.29677928354817795	0.6293578800307621	-4.95591192856558	0	Exon
ENSG00000201448.1	e26324		0.04807198867189401	-1.41340272670823	1.04480980035687	0.296780096714451	0.6293578800307621	-5.407277114838919	0	Exon
ENSG00000281649.1	e534114	EBLN3	0.0173566007478023	2.97242633918318	1.0448055354541	0.296782065657455	0.629358290428344	-6.10131635999761	0	Exon
ENSG00000272514.5	e403586	CFAP206	0.0837550042842156	-2.06578046180661	1.04477941733751	0.29679412358743396	0.629375494319205	-5.22474659827879	0	Exon
ENSG00000143390.17	e66849	RFX5	-0.0335347491502673	-0.43587992746375503	-1.04477754155302	0.296794989592017	0.629375494319205	-5.640410639653799	0	Exon
ENSG00000134352.19	e330503	IL6ST	0.0226066425178465	1.2393540551091398	1.04477642567141	0.296795504768523	0.629375494319205	-5.94667029300246	0	Exon
ENSG00000132600.16	e898120	PRMT7	0.0844565435426795	-3.48815353508075	1.04477148439181	0.296797786049254	0.6293765669314929	-4.928749229095139	0	Exon
ENSG00000183943.5	e1143716	PRKX	0.0772535967536259	-2.8561539671204703	1.04476697920083	0.29679986600766806	0.62937721261809	-5.05117242569759	0	Exon
ENSG00000132386.10	e912676	SERPINF1	0.0999931467125753	-3.4634544811419397	1.04476031942459	0.296802940713812	0.6293799676908001	-4.939998781919289	0	Exon
ENSG00000138741.10	e306766	TRPC3	-0.0607074115387141	0.29607020318661104	-1.04473274591537	0.29681567116464197	0.6293959955012429	-5.80605607491091	0	Exon
ENSG00000137491.14	e655520	SLCO2B1	-0.0375256920192268	0.37242252068069703	-1.04472975564613	0.29681705176814	0.6293959955012429	-5.8140907123600805	0	Exon
ENSG00000032742.17	e748542	IFT88	-0.0404304156402474	-1.20788714216743	-1.04472865247638	0.29681756110129104	0.6293959955012429	-5.44505873933959	0	Exon
ENSG00000117593.9	e83274	DARS2	-0.0367272035263247	-1.03805847550614	-1.04472856563509	0.296817601195915	0.6293959955012429	-5.48931206415933	0	Exon
ENSG00000163520.13	e205149	FBLN2	-0.0676601285653651	-2.17646416193679	-1.04470727466725	0.296827431345477	0.629411586924911	-5.19491688865888	0	Exon
ENSG00000142686.7	e25622	C1orf216	0.0347871442086998	-0.18196339422483604	1.04470494905423	0.29682850510623904	0.629411586924911	-5.71097657178691	0	Exon
ENSG00000088247.16	e1015581	KHSRP	-0.0400192471743769	-1.04896369791305	-1.04468972719405	0.296835533268601	0.629422724753821	-5.47955989822629	0	Exon
ENSG00000091157.13	e1001189	WDR7	0.0821696761581614	-3.4791172827541805	1.0446558905103298	0.29685115657592404	0.629452087852422	-4.928304269177571	0	Exon
ENSG00000165359.14	e1170387	INTS6L	-0.0321837587758162	0.0573076782588668	-1.04464020798851	0.29685839780547196	0.629463677097166	-5.740038602137799	0	Exon
ENSG00000213213.13	e563133	CCDC183	0.0484304918141032	-0.6805983096812449	1.04462819088765	0.29686394664803	0.6294716776581071	-5.57878702070155	0	Exon
ENSG00000136485.14	e965661	DCAF7	-0.0205234520651354	1.0134276831211	-1.04461268072258	0.296871108500307	0.629483098336102	-5.916166928227169	0	Exon
ENSG00000125730.16	e1016029	C3	0.0590802178517175	0.759360284690997	1.04459801282627	0.29687788153989597	0.629493694447124	-5.87983108755685	0	Exon
ENSG00000140939.14	e894633	NOL3	-0.0920713879674805	-3.4649299585873403	-1.04459368605306	0.296879879488084	0.629493840938014	-4.91948926404499	0	Exon
ENSG00000132199.18	e986032	ENOSF1	-0.0646798314241576	-1.93154353600263	-1.04458733962477	0.296882810056656	0.629493840938014	-5.25791581902154	0	Exon
ENSG00000187522.14	e570672	HSPA14	0.0360943761002739	-1.15469970684317	1.04458632620522	0.29688327802175	0.629493840938014	-5.472181797560349	0	Exon
ENSG00000175182.13	e266383	FAM131A	0.0272226691084793	1.2837012517493	1.04457749608052	0.2968873555149831	0.6294963484883399	-5.95132166475997	0	Exon
ENSG00000124596.16	e391226	OARD1	0.0293352157962077	-0.303677763285462	1.0445760738805698	0.29688801224882	0.6294963484883399	-5.67400759683254	0	Exon
ENSG00000104324.15	e508592	CPQ	-0.07638289487281	-3.3597096422519397	-1.0445710626123499	0.29689032632602397	0.629497489787905	-4.93523913420068	0	Exon
ENSG00000095637.21	e593708	SORBS1	0.0353080017754725	0.61343280874191	1.0445618041373501	0.29689460168799897	0.629502789567194	-5.853518198228179	0	Exon
ENSG00000134748.12	e37578	PRPF38A	-0.0291203263993625	0.0699486247891026	-1.0445296019772699	0.296909472265623	0.6295294982319649	-5.746386584462679	0	Exon
ENSG00000171456.16	e1086066	ASXL1	0.0304277688578849	-0.48773576157335496	1.04452605569644	0.296911109926845	0.6295294982319649	-5.62592760429873	0	Exon
ENSG00000067182.7	e682528	TNFRSF1A	0.0564878434537305	-1.3870601751269098	1.04452298908001	0.296912526085454	0.6295294982319649	-5.40662842542581	0	Exon
ENSG00000277566.1	e737378		0.0452161434271553	-1.5758655932352799	1.04450338216887	0.296921580633172	0.629540086021892	-5.35961018110881	0	Exon
ENSG00000143224.17	e78327	PPOX	-0.0405293742532967	-1.4315777821889197	-1.04449857893264	0.29692379881459197	0.629540086021892	-5.38137180330546	0	Exon
ENSG00000119326.14	e546884	CTNNAL1	0.0620261023790896	-2.23667384771694	1.04449744186962	0.29692432392303103	0.629540086021892	-5.177452788895441	0	Exon
ENSG00000121022.13	e501842	COPS5	-0.0268644222900476	0.740887740008505	-1.04449504249513	0.29692543198309695	0.629540086021892	-5.86999568691884	0	Exon
ENSG00000167772.11	e1018700	ANGPTL4	0.10582381126094502	-0.306782548862479	1.04449294772611	0.29692639937495297	0.629540086021892	-5.68172336118083	0	Exon
ENSG00000158483.15	e651749	FAM86C1	-0.0561109258944971	-2.15931712781281	-1.0444844959550201	0.296930302535378	0.629541976941475	-5.19665996991597	0	Exon
ENSG00000009307.15	e58587	CSDE1	-0.0554490956968619	-2.22435089400748	-1.04448332542608	0.296930843106715	0.629541976941475	-5.1863680751896295	0	Exon
ENSG00000034053.14	e811159	APBA2	0.0588558227440353	-2.42487362026389	1.04446772186344	0.29693804917594	0.6295534896478	-5.13858666030083	0	Exon
ENSG00000121022.13	e501801	COPS5	-0.0268545710467308	0.74097077407413	-1.04446152979802	0.29694090884080604	0.629555787238159	-5.870045709910739	0	Exon
ENSG00000116161.17	e83856	CACYBP	0.0237422094411815	4.06154634422321	1.0444432335181	0.296949358670428	0.629569936652432	-6.16570718182245	0	Exon
ENSG00000170364.12	e200313	SETMAR	-0.0563647078108868	-1.77253094378284	-1.04443181125649	0.296954633931981	0.629571523576868	-5.28945647458608	0	Exon
ENSG00000139746.15	e760398	RBM26	-0.0225451988280969	1.66429504749495	-1.04442833984728	0.29695623718137	0.629571523576868	-5.9938070917574	0	Exon
ENSG00000169375.15	e841204	SIN3A	-0.0327485380410064	-0.602374227379597	-1.04442756067576	0.296956597037835	0.629571523576868	-5.60015005568313	0	Exon
ENSG00000069345.11	e885142	DNAJA2	0.0157840335630594	2.7535290940070802	1.0444262307785	0.296957211244895	0.629571523576868	-6.0853182931483305	0	Exon
ENSG00000125257.13	e760859	ABCC4	0.0700359690205817	-2.7095462887670805	1.0444078175259301	0.296965715410336	0.6295857876692261	-5.0796152931464205	0	Exon
ENSG00000100350.14	e1132112	FOXRED2	-0.0459718804555464	-1.21587897713253	-1.0444009266685699	0.296968897996627	0.629588769579646	-5.444607405638441	0	Exon
ENSG00000116062.14	e125251	MSH6	-0.0487947812995973	-1.64764498065741	-1.04439096851934	0.29697349727163	0.629594754886659	-5.33131793884382	0	Exon
ENSG00000180190.11	e481429	TDRP	0.032051703940239	-0.17855147060649498	1.04437381895312	0.296981418089607	0.629606970150083	-5.70123206999617	0	Exon
ENSG00000177946.5	e910357	CENPBD1	-0.0611925174912859	-2.39942403544927	-1.04436698439346	0.29698457478641604	0.629606970150083	-5.14552134875566	0	Exon
ENSG00000250378.2	e351646		0.0840321919676028	-3.05015363351188	1.04436123664227	0.29698722953345	0.629606970150083	-4.9983102290140895	0	Exon
ENSG00000223797.5	e214074	ENTPD3-AS1	-0.0749159865318807	-2.8446641269591897	-1.0443582708027	0.296988599389133	0.629606970150083	-5.03419704593212	0	Exon
ENSG00000134278.15	e989943	SPIRE1	-0.0249409490732348	0.621610209623897	-1.04435684098922	0.296989259789859	0.629606970150083	-5.85536882532433	0	Exon
ENSG00000168918.13	e193347	INPP5D	-0.0493223813202483	-0.857345477533322	-1.04435542070001	0.29698991579250394	0.629606970150083	-5.53748455716467	0	Exon
ENSG00000134419.15	e871098	RPS15A	0.0173682184619132	3.85025064493015	1.0443512394989	0.296991847009747	0.629607298953736	-6.15337299761496	0	Exon
ENSG00000168038.10	e214407	ULK4	0.0590926760844681	-1.77207629781052	1.04434513915413	0.296994664658055	0.6296095069300649	-5.29900582443151	0	Exon
ENSG00000124140.13	e1094574	SLC12A5	0.0374792834217449	0.37886965271060297	1.0443360544843001	0.296998860749991	0.629610947185479	-5.826304413768099	0	Exon
ENSG00000161912.17	e391332	ADCY10P1	0.0738569427533528	-2.9103191622000004	1.04433597751407	0.296998896301717	0.629610947185479	-5.015406678916441	0	Exon
ENSG00000079263.18	e191131	SP140	-0.0834634619422332	-3.44973920961093	-1.04432473779851	0.29700408783700605	0.629611404905073	-4.91836839200432	0	Exon
ENSG00000106211.8	e448037	HSPB1	-0.0666193966589948	2.14313703831985	-1.0443211795018101	0.29700573139866804	0.629611404905073	-6.03414056691752	0	Exon
ENSG00000172053.16	e221093	QARS	-0.0312903492958711	-0.38868630245226204	-1.04431527387317	0.297008459196152	0.629611404905073	-5.6526284741696	0	Exon
ENSG00000100911.14	e772901	PSME2	0.0480291501008026	-1.43730951429699	1.04431296739013	0.29700952456039503	0.629611404905073	-5.38870499046216	0	Exon
ENSG00000141556.20	e985142	TBCD	-0.0247999459915247	0.635794200781698	-1.04430876883567	0.297011463878797	0.629611404905073	-5.86036239687222	0	Exon
ENSG00000010292.12	e682898	NCAPD2	-0.0378244450944392	-0.8791284564064671	-1.0443087125919102	0.29701148985792797	0.629611404905073	-5.52986690441067	0	Exon
ENSG00000048707.13	e10046	VPS13D	-0.0213238566237751	0.88328564711917	-1.04430740040307	0.29701209596163897	0.629611404905073	-5.89928951685104	0	Exon
ENSG00000065485.18	e244095	PDIA5	0.0718729932240556	-3.02786549685139	1.04430181355691	0.297014676550856	0.629611404905073	-4.99807246072399	0	Exon
ENSG00000188906.14	e697027	LRRK2	-0.0347716507071217	0.9823517862718358	-1.04430090247438	0.297015097385378	0.629611404905073	-5.91061453020899	0	Exon
ENSG00000155962.12	e1177872	CLIC2	0.0598644410387066	-2.3031958518008904	1.04428405061022	0.29702288143535804	0.629624140393674	-5.16291508394501	0	Exon
ENSG00000165219.21	e552375	GAPVD1	-0.0165775802248598	1.91511875743535	-1.0442748382612	0.297027136772344	0.629627984377006	-6.01926691832658	0	Exon
ENSG00000075213.10	e450204	SEMA3A	0.0615441368728047	-1.6873005080117398	1.04427243437564	0.297028247173737	0.629627984377006	-5.34766798255951	0	Exon
ENSG00000104043.14	e825037	ATP8B4	0.0616854891046669	-2.5260600615814	1.04426431923618	0.297031995734722	0.6296312887697	-5.12261297680363	0	Exon
ENSG00000255929.5	e661687		-0.0467022066179933	-0.280776300506685	-1.04426136926395	0.297033358399497	0.6296312887697	-5.66588469064275	0	Exon
ENSG00000124140.13	e1094514	SLC12A5	0.0384098283484347	5.04599610608779	1.04425340290255	0.297037038278861	0.629631559048047	-6.22253838107127	0	Exon
ENSG00000124140.13	e1094551	SLC12A5	0.0384098283484347	5.04599610608779	1.04425340290255	0.297037038278861	0.629631559048047	-6.22253838107127	0	Exon
ENSG00000171634.16	e968814	BPTF	0.0284870908099297	1.01643682400153	1.04423220528097	0.297046830186826	0.629642245920349	-5.917794289364769	0	Exon
ENSG00000117593.9	e83293	DARS2	0.0371902922925891	-0.8721075009149609	1.04423115929968	0.297047313367045	0.629642245920349	-5.53497393572883	0	Exon
ENSG00000214922.9	e379348	HLA-F-AS1	-0.0714249894008749	-2.38740443834158	-1.04423095313383	0.29704740860328493	0.629642245920349	-5.1457926005119	0	Exon
ENSG00000159714.10	e895574	ZDHHC1	-0.0727323184774188	-2.8173253901315403	-1.04422286983032	0.297051142620192	0.629645732168996	-5.04691380257596	0	Exon
ENSG00000149269.9	e657104	PAK1	-0.0309004440348331	0.271157744298189	-1.0442175336041	0.29705360766415	0.629645732168996	-5.79371853916222	0	Exon
ENSG00000141562.17	e984738	NARF	0.032675359465346	-0.37736544152903995	1.04421341177167	0.297055511734154	0.629645732168996	-5.65981966689814	0	Exon
ENSG00000279073.3	e564202		-0.0270044926214867	1.14762758734354	-1.04421201228843	0.29705615822374104	0.629645732168996	-5.937633056952371	0	Exon
ENSG00000066629.16	e802157	EML1	-0.0223517407670328	1.4077230595686	-1.04419225767012	0.29706528394648807	0.629661310203663	-5.96537811463202	0	Exon
ENSG00000148835.10	e599070	TAF5	-0.0591668549999588	-2.3153893282922797	-1.04418625697496	0.297068056028215	0.629661810654376	-5.1538697887425595	0	Exon
ENSG00000155657.25	e170266	TTN	-0.0988562506151847	-2.9416003552802	-1.04418405643069	0.297069072596217	0.629661810654376	-5.045339240528031	0	Exon
ENSG00000140848.16	e889746	CPNE2	-0.10309484153085001	-3.6899170276888102	-1.04415761733196	0.29708128663974703	0.629678319859924	-4.89527595561038	0	Exon
ENSG00000164796.17	e512875	CSMD3	0.0306135360624604	0.37868270357318795	1.04415577095477	0.297082139621334	0.629678319859924	-5.817077953305769	0	Exon
ENSG00000215126.10	e535267	CBWD7	-0.0894768567901332	-2.35238602999914	-1.04415565966232	0.297082191035807	0.629678319859924	-5.14747359441677	0	Exon
ENSG00000132716.18	e77138	DCAF8	-0.0160770957023961	2.60211496655996	-1.04415181588534	0.297083966773242	0.629678319859924	-6.07764838987551	0	Exon
ENSG00000159063.12	e657574	ALG8	0.0310902637797351	-0.163703800404174	1.04414572878646	0.29708677888888796	0.629680515249376	-5.70567762783083	0	Exon
ENSG00000109738.10	e313305	GLRB	0.024450659123484	1.9972740240317401	1.04413385461096	0.297092264567438	0.629688377241048	-6.0213390513535705	0	Exon
ENSG00000106070.17	e441429	GRB10	-0.0209661123744653	2.49089928636338	-1.04412519850786	0.297096263591027	0.62968877453133	-6.067449313251849	0	Exon
ENSG00000096872.15	e529821	IFT74	0.0360727784435479	-0.7280422210740991	1.04412282611092	0.29709735961840006	0.62968877453133	-5.568974271040091	0	Exon
ENSG00000139915.18	e779899	MDGA2	-0.0931199236600569	-3.7776010366776003	-1.04412191389153	0.29709778105678397	0.62968877453133	-4.88537417029696	0	Exon
ENSG00000163781.12	e250263	TOPBP1	-0.0330558966577634	-0.665871137856653	-1.0441108391267602	0.297102897545463	0.629695663274003	-5.58617635735935	0	Exon
ENSG00000163312.10	e296813	HELQ	-0.0408419075922049	-1.24625610599482	-1.04410201358165	0.297106974947701	0.629695663274003	-5.42935628143983	0	Exon
ENSG00000186340.14	e423787	THBS2	-0.0675241623482305	-1.1664312940481698	-1.04410136226195	0.297107275858922	0.629695663274003	-5.456066624417731	0	Exon
ENSG00000133958.13	e799908	UNC79	-0.0281763659981459	-0.0356565105447827	-1.04409949886871	0.297108136752068	0.629695663274003	-5.730697306338941	0	Exon
ENSG00000008128.22	e3351	CDK11A	-0.0734264122717134	-1.4568769710051999	-1.0440863632447601	0.297114205496415	0.6297029043080891	-5.3677232615295996	0	Exon
ENSG00000196923.13	e368669	PDLIM7	-0.0458218077649611	-1.15596386619557	-1.04408136675213	0.2971165139306	0.6297029043080891	-5.458223502305209	0	Exon
ENSG00000168385.17	e198375	SEPT2	-0.0342801078077321	1.3248201002888997	-1.0440805691344799	0.297116882439784	0.6297029043080891	-5.956834730525651	0	Exon
ENSG00000137502.9	e658221	RAB30	0.0539023177027334	-1.81055943731085	1.04407064467642	0.29712146768736303	0.629705731090168	-5.28454779659808	0	Exon
ENSG00000204923.3	e130763	FBXO48	0.0334438312668071	-0.173213828125443	1.0440684200160202	0.29712249552014897	0.629705731090168	-5.70074480949448	0	Exon
ENSG00000089820.15	e1175333	ARHGAP4	-0.0599277218815481	-2.58351849329619	-1.04406614762671	0.29712354540700897	0.629705731090168	-5.09007441859279	0	Exon
ENSG00000065361.14	e711645	ERBB3	-0.0960610713217522	-3.66519396709114	-1.0440556084797301	0.297128414724894	0.629709596538428	-4.89755627022458	0	Exon
ENSG00000139990.17	e789497	DCAF5	0.0226091148782778	0.848336520341073	1.04405336042217	0.297129453383901	0.629709596538428	-5.894690319250519	0	Exon
ENSG00000241489.7	e1172487		-0.0559195865751444	-1.0723725898476	-1.04405066547488	0.297130698520389	0.629709596538428	-5.495205574852849	0	Exon
ENSG00000134452.19	e567803	FBXO18	0.0251256292336586	0.213051254820363	1.0440392247557	0.29713598447238104	0.6297113395144871	-5.78401658774768	0	Exon
ENSG00000099783.11	e1018774	HNRNPM	-0.0222336744467989	0.818914270474881	-1.04403797707886	0.297136560939948	0.6297113395144871	-5.88637494349092	0	Exon
ENSG00000149091.15	e629058	DGKZ	-0.0290299161380502	1.12159917578455	-1.04403735105183	0.297136850185224	0.6297113395144871	-5.93120214904353	0	Exon
ENSG00000067221.13	e838489	STOML1	-0.0330509861780399	-0.5818375042498579	-1.0440151023414002	0.297147129950967	0.6297293602560461	-5.61468303261009	0	Exon
ENSG00000150764.13	e666025	DIXDC1	-0.0370967521258932	-0.8491952062373052	-1.04400864822461	0.297150112047513	0.6297319152816551	-5.53854737418144	0	Exon
ENSG00000141027.20	e926597	NCOR1	-0.0255829730735595	0.25426491750242197	-1.04398830892364	0.29715950986432804	0.629748066635916	-5.7915295931772	0	Exon
ENSG00000228794.8	e414	LINC01128	0.0348530543126249	-0.5531813359152691	1.04398411056945	0.29716144974755604	0.6297484128471129	-5.6221016535994695	0	Exon
ENSG00000058600.15	e874482	POLR3E	-0.0385312278322023	-0.942355013342079	-1.0439604788612802	0.29717236912646006	0.629767788404543	-5.512222582366039	0	Exon
ENSG00000166813.14	e848799	KIF7	0.0720882944912524	-3.0645892612381	1.0439544152931701	0.29717517093085105	0.629769961066411	-4.988293858533151	0	Exon
ENSG00000242539.2	e262613		0.0634905065572815	-2.42892957289567	1.04394814336871	0.297178069029513	0.629772337766714	-5.14135630948774	0	Exon
ENSG00000197555.9	e790485	SIPA1L1	0.0403344866946981	-0.9760934673894369	1.04394246702971	0.297180691939458	0.6297741312690329	-5.512624998352099	0	Exon
ENSG00000184517.11	e903184	ZFP1	-0.0682411538926977	-2.8681081534032296	-1.04393769443389	0.29718289726180797	0.6297750398192951	-5.03733551460734	0	Exon
ENSG00000132801.6	e1094111	ZSWIM3	-0.0470238537912575	-1.6692029972292801	-1.04392734778099	0.297187678283675	0.629778109959061	-5.327960096224571	0	Exon
ENSG00000138074.14	e116586	SLC5A6	-0.0498355118892939	1.4538101249663702	-1.04392686964825	0.29718789922237	0.629778109959061	-5.9764741302498905	0	Exon
ENSG00000151466.11	e308128	SCLT1	0.0539754182694023	-2.09196855181089	1.04392183192317	0.29719022709394105	0.629779278164727	-5.21918993835711	0	Exon
ENSG00000100031.18	e1124091	GGT1	-0.0599062763148995	-2.21339272446942	-1.0438956194537299	0.29720233975521504	0.62979436255512	-5.17558716617239	0	Exon
ENSG00000007047.14	e1056844	MARK4	0.0232502629351817	0.969749757692683	1.0438920799859002	0.297203975352374	0.62979436255512	-5.9118364433970205	0	Exon
ENSG00000147485.12	e498352	PXDNL	0.0733875583271081	-2.8890512850355603	1.04389204267425	0.297203992594214	0.62979436255512	-5.03517739970709	0	Exon
ENSG00000085563.14	e451147	ABCB1	-0.0637863291978503	-1.8256057124975702	-1.04389104864408	0.29720445193921	0.62979436255512	-5.28162532581651	0	Exon
ENSG00000144231.10	e152611	POLR2D	-0.0153726464198814	3.79868736990004	-1.04386843271744	0.297214902970776	0.6298116082668559	-6.15256636241359	0	Exon
ENSG00000011243.17	e1030256	AKAP8L	0.0283977227789664	0.47734525521566296	1.04386190313564	0.297217920397584	0.6298116082668559	-5.83248696551921	0	Exon
ENSG00000011243.17	e1030267	AKAP8L	0.0283977227789664	0.47734525521566296	1.04386190313564	0.297217920397584	0.6298116082668559	-5.83248696551921	0	Exon
ENSG00000175556.16	e1167210	LONRF3	0.0546060097800564	-1.3473119884542901	1.0438499181429801	0.29722345891270896	0.629815814743777	-5.403436176510089	0	Exon
ENSG00000175556.16	e1167220	LONRF3	0.0546060097800564	-1.3473119884542901	1.0438499181429801	0.29722345891270896	0.629815814743777	-5.403436176510089	0	Exon
ENSG00000105983.19	e480457	LMBR1	-0.0236936177980663	1.0968560408197	-1.0438357590502	0.297230002214111	0.629825915086791	-5.925578205547151	0	Exon
ENSG00000105438.8	e1061518	KDELR1	-0.0297873375501567	0.11426339534905199	-1.04382207464141	0.297236326243026	0.629832966954852	-5.762907185113339	0	Exon
ENSG00000146872.17	e964809	TLK2	0.0164721484098002	1.87723004856369	1.04382086844812	0.29723688367014395	0.629832966954852	-6.017614739409191	0	Exon
ENSG00000265962.1	e988243	GACAT2	-0.0835890578678364	-3.2836888333213996	-1.0437977394173799	0.297247572597612	0.629847421960791	-4.97728139985436	0	Exon
ENSG00000094914.12	e707834	AAAS	-0.0368355442809584	-0.7459555830131641	-1.04379649147692	0.29724814933231497	0.629847421960791	-5.561249333678969	0	Exon
ENSG00000117640.17	e18036	MTFR1L	0.0683083276549548	-2.9726241024513502	1.04379457333004	0.29724903580385803	0.629847421960791	-5.01670638865385	0	Exon
ENSG00000179818.13	e131840	PCBP1-AS1	-0.0343519443686148	-0.77651656453844	-1.04378609232221	0.297252955322718	0.6298519621961899	-5.54936524903533	0	Exon
ENSG00000142192.20	e1105331	APP	-0.0278649647650946	2.19219784419105	-1.04375309772081	0.297268204189809	0.62987929071326	-6.04582140844784	0	Exon
ENSG00000141556.20	e985135	TBCD	0.0242102909029318	0.23979163652337598	1.04374651017271	0.29727124877030797	0.62987929071326	-5.790133387498961	0	Exon
ENSG00000130638.15	e1139650	ATXN10	0.0917045219107476	-3.6163759130684103	1.04374629848675	0.297271346605987	0.62987929071326	-4.89063804518809	0	Exon
ENSG00000106125.14	e434530	FAM188B	-0.0364286984880365	-0.769388920031337	-1.0437394226928	0.2972745244286789	0.62987929071326	-5.55600820373014	0	Exon
ENSG00000242779.6	e1069847	ZNF702P	0.0811038492109901	-3.0561997880352	1.04373792269749	0.297275217692615	0.62987929071326	-5.0459458541568205	0	Exon
ENSG00000170921.14	e965141	TANC2	-0.0247534709149673	0.807994066225667	-1.04373511773986	0.297276514083558	0.62987929071326	-5.8883932613354695	0	Exon
ENSG00000186300.11	e1010759	ZNF555	0.0415582672806215	-1.34328982021325	1.04372845436912	0.29727959376506	0.629882051103731	-5.40919109690439	0	Exon
ENSG00000237298.9	e169818	TTN-AS1	-0.0933692913958179	-3.6623436318733704	-1.04370268349305	0.29729150476875604	0.629903523334483	-4.88271116340288	0	Exon
ENSG00000124181.14	e1091655	PLCG1	-0.0254090948165368	0.8268402228652529	-1.04369657376669	0.297294328661254	0.629905741582645	-5.8891093651483795	0	Exon
ENSG00000162521.18	e23938	RBBP4	-0.0133000995663438	2.2515800695652004	-1.0436828164537	0.297300687305385	0.629913649796094	-6.04943879164201	0	Exon
ENSG00000074319.12	e622769	TSG101	-0.0267770576322448	0.223728028646099	-1.04368080926621	0.297301615037124	0.629913649796094	-5.78355103943226	0	Exon
ENSG00000032444.15	e1017286	PNPLA6	-0.0263767752454354	0.559465454483303	-1.04367560687771	0.297304019615232	0.629913662602834	-5.847102777729441	0	Exon
ENSG00000132823.10	e1092811	OSER1	0.0382852687172002	-0.9276882000710641	1.04366966827969	0.297306764490164	0.629913662602834	-5.53059980153036	0	Exon
ENSG00000116754.13	e44181	SRSF11	-0.0306214279072592	0.513757104324979	-1.0436692625361	0.297306952029226	0.629913662602834	-5.83858264683197	0	Exon
ENSG00000148985.19	e614390	PGAP2	-0.0410965905577827	-1.22620055980851	-1.04364615826509	0.297317631203307	0.629925348497181	-5.4354439762715	0	Exon
ENSG00000088833.17	e1077851	NSFL1C	-0.0193531747455467	1.6140328360157	-1.04364391324325	0.297318668903053	0.629925348497181	-5.9908481021702	0	Exon
ENSG00000136485.14	e965660	DCAF7	-0.0219939186083834	0.8542435728680808	-1.04363943655174	0.297320738138122	0.629925348497181	-5.89444637635937	0	Exon
ENSG00000136485.14	e965667	DCAF7	-0.0219939186083834	0.8542435728680808	-1.04363943655174	0.297320738138122	0.629925348497181	-5.89444637635937	0	Exon
ENSG00000186951.16	e1139735	PPARA	-0.0496574808099871	-1.7892346553068	-1.04363776989123	0.297321508511384	0.629925348497181	-5.28196071434121	0	Exon
ENSG00000126705.13	e20046	AHDC1	0.0773651619993559	-3.06431821047902	1.04363426268521	0.297323129636386	0.629925348497181	-4.99671294251808	0	Exon
ENSG00000140995.16	e910163	DEF8	-0.0312532947644298	-0.44927880723010705	-1.04362192303102	0.297328833403779	0.629932834065926	-5.63082351638558	0	Exon
ENSG00000198924.7	e601720	DCLRE1A	0.0240649232767294	0.8827878807356709	1.04361361155658	0.297332675264083	0.629932834065926	-5.899512159391691	0	Exon
ENSG00000173681.16	e1147055	CXorf23	0.0376437902298004	-0.819080226414009	1.04361037833346	0.29733416978427696	0.629932834065926	-5.54060231044504	0	Exon
ENSG00000205277.9	e459584	MUC12	-0.0980147725562404	-3.53710586148116	-1.04360516766474	0.29733657836655797	0.629932834065926	-4.8977648072248	0	Exon
ENSG00000151247.12	e300080	EIF4E	-0.0623200756209947	-2.43438885780723	-1.04360277347546	0.297337685062273	0.629932834065926	-5.12457248591579	0	Exon
ENSG00000171953.15	e928368	ATPAF2	0.0335864602128412	-1.1597238517843502	1.0436018569163599	0.29733810873545197	0.629932834065926	-5.45485882010537	0	Exon
ENSG00000157978.11	e17809	LDLRAP1	-0.0642774775430342	-2.40212370390651	-1.0435973227562398	0.29734020462593297	0.629932834065926	-5.14580132893218	0	Exon
ENSG00000085415.15	e990278	SEH1L	-0.0238283038246025	0.7512088980129741	-1.04359586363551	0.29734087909854306	0.629932834065926	-5.87628995000358	0	Exon
ENSG00000185946.15	e52780	RNPC3	0.0291182646684337	-0.0743786368068741	1.04357947519126	0.29734845466063103	0.629943028140006	-5.720269760145181	0	Exon
ENSG00000128309.16	e1132424	MPST	-0.0296667219545533	1.7468748004804	-1.04357220179123	0.29735181683295503	0.629943028140006	-6.00378965848994	0	Exon
ENSG00000184162.14	e1036748	NR2C2AP	-0.0403338286567786	-1.0409724390006199	-1.0435705707057	0.297352570815421	0.629943028140006	-5.49560078189376	0	Exon
ENSG00000118564.14	e281261	FBXL5	-0.0191407922677252	1.80663530323373	-1.04356706016487	0.29735419359563897	0.629943028140006	-6.00851482708667	0	Exon
ENSG00000100003.17	e1128172	SEC14L2	0.0363512087488223	0.059180378517565996	1.0435662324139001	0.297354576232109	0.629943028140006	-5.750213336689059	0	Exon
ENSG00000100354.20	e1135641	TNRC6B	0.0230306518366101	1.15757625004978	1.04354865792938	0.297362700297757	0.629956474123291	-5.9409762153778205	0	Exon
ENSG00000180376.16	e230157	CCDC66	-0.0274221092964162	1.0662989824481	-1.04353223315987	0.29737029302528495	0.62995669405353	-5.921516299441691	0	Exon
ENSG00000168904.14	e852085	LRRC28	0.0337741467728585	-0.695893914639215	1.04353138886417	0.29737068332391103	0.62995669405353	-5.582909104124111	0	Exon
ENSG00000167037.18	e1124513	SGSM1	-0.0547886181775399	-2.01014037920705	-1.04353078794528	0.29737096111520195	0.62995669405353	-5.26436896248438	0	Exon
ENSG00000163918.10	e268713	RFC4	-0.0485512110263362	-2.00315591526693	-1.04352974654224	0.297371442532824	0.62995669405353	-5.2401760620805	0	Exon
ENSG00000156500.14	e1170216	FAM122C	0.0794200911348048	-3.28282565955148	1.04352921201601	0.29737168963269894	0.62995669405353	-4.94496192469048	0	Exon
ENSG00000119689.14	e793453	DLST	0.035951716965586	-0.9018144895066519	1.04351932927701	0.297376258233229	0.62996260756685	-5.53916548345762	0	Exon
ENSG00000149311.17	e664667	ATM	-0.0272728109375274	0.0876864587152954	-1.04351423286671	0.297378614224292	0.6299638338400849	-5.75256396670169	0	Exon
ENSG00000140575.12	e849540	IQGAP1	-0.0331761097498184	0.34522762484497493	-1.04350759596432	0.297381682379615	0.629966568731178	-5.806284688599209	0	Exon
ENSG00000114416.17	e263395	FXR1	0.0274914542271744	0.33420669257995395	1.04350069735297	0.29738487154217197	0.629966698479582	-5.802778413581799	0	Exon
ENSG00000174501.14	e140952	ANKRD36C	0.0404787348750007	-1.21807891174975	1.04349977509953	0.297385297892924	0.629966698479582	-5.4537835114707995	0	Exon
ENSG00000107164.15	e558436	FUBP3	-0.0304264734374018	-0.21899684710578401	-1.04349006299607	0.297389787749405	0.629972444949821	-5.68895142487689	0	Exon
ENSG00000092108.20	e775981	SCFD1	0.0174531960280445	1.52190495545354	1.04348189630599	0.29739356320428	0.6299766780154971	-5.97841802677235	0	Exon
ENSG00000223609.7	e614824	HBD	0.24061255042616897	0.0554099738075989	1.04347478989935	0.297396848517068	0.629979872755795	-5.768045535988129	0	Exon
ENSG00000126883.16	e558709	NUP214	0.032327525897610995	-0.6253961064093481	1.04344770397646	0.297409370642574	0.630002633809595	-5.59930866456998	0	Exon
ENSG00000177106.14	e609920	EPS8L2	0.0954846023028081	-3.13532590692045	1.04344296094917	0.297411563433616	0.6300035140802851	-4.97837038249453	0	Exon
ENSG00000079337.15	e699353	RAPGEF3	-0.0517500531816282	-1.1200206648603799	-1.04342903699377	0.297418000803696	0.630013385529969	-5.46106919848822	0	Exon
ENSG00000114316.12	e221767	USP4	-0.0212972261495466	1.0183312292009101	-1.04342302080659	0.29742078225659496	0.630015512666668	-5.91938917844368	0	Exon
ENSG00000136152.14	e755095	COG3	-0.0298473843358823	-0.27955452128768393	-1.04340768649128	0.297427871821711	0.6300216509250091	-5.6760139784432395	0	Exon
ENSG00000119139.17	e537013	TJP2	-0.0488018149147072	-0.109601142337683	-1.04340603987344	0.29742863311476897	0.6300216509250091	-5.71340865398991	0	Exon
ENSG00000008869.11	e120902	HEATR5B	0.0238893343387571	0.232334790677526	1.04338987818604	0.29743610533716996	0.6300216509250091	-5.79067067539108	0	Exon
ENSG00000179776.17	e892988	CDH5	-0.0830511002335114	-2.83288034573206	-1.04338694095456	0.29743746335535903	0.6300216509250091	-5.05263699908601	0	Exon
ENSG00000179776.17	e892998	CDH5	-0.0830511002335114	-2.83288034573206	-1.04338694095456	0.29743746335535903	0.6300216509250091	-5.05263699908601	0	Exon
ENSG00000229689.3	e140846		0.0272583102737422	2.09375020010423	1.04338624929777	0.297437783140942	0.6300216509250091	-6.038762799980531	0	Exon
ENSG00000011028.13	e964963	MRC2	0.0430397088575089	-0.8003603921422909	1.04338274392498	0.297439403843798	0.6300216509250091	-5.5532675278233805	0	Exon
ENSG00000174501.14	e140908	ANKRD36C	0.0371210242079904	-0.48996373820786404	1.04337912918585	0.297441075118193	0.6300216509250091	-5.62713256273721	0	Exon
ENSG00000102699.5	e749343	PARP4	-0.0394344409312504	-0.7451580094445609	-1.04337846775333	0.29744138093215694	0.6300216509250091	-5.56283390902024	0	Exon
ENSG00000110619.16	e613324	CARS	-0.037780934611447	-0.35226433690029396	-1.04337770613871	0.29744173306567	0.6300216509250091	-5.65687882595543	0	Exon
ENSG00000137413.15	e392052	TAF8	-0.0717796274707774	-2.43791692044606	-1.0433700847571001	0.297445256836829	0.6300216509250091	-5.11881524119541	0	Exon
ENSG00000029639.10	e420275	TFB1M	-0.056944920704159	-2.24055138983618	-1.04336634819666	0.29744698445822304	0.6300216509250091	-5.18002676569892	0	Exon
ENSG00000164684.13	e504419	ZNF704	-0.0544364218970804	-2.1807282879507603	-1.04335766785959	0.297450997890727	0.6300216509250091	-5.1833007015582	0	Exon
ENSG00000167110.16	e555572	GOLGA2	-0.0240352964741007	0.31695206654867797	-1.04335186467259	0.29745368106709397	0.6300216509250091	-5.80440755212497	0	Exon
ENSG00000109680.10	e283756	TBC1D19	0.0360512723370844	-1.1115832199437	1.0433513996331898	0.29745389608460304	0.6300216509250091	-5.473591355050041	0	Exon
ENSG00000272529.1	e206932		-0.0630295766524688	-2.8785587128827403	-1.04335119435523	0.29745399099778397	0.6300216509250091	-5.04620869404505	0	Exon
ENSG00000163684.11	e231595	RPP14	0.0322774762182899	-0.665145619035046	1.04334855027508	0.29745521352767895	0.6300216509250091	-5.591369629143161	0	Exon
ENSG00000007372.20	e625327	PAX6	0.0854926351892051	-3.42909503012162	1.0433475604155	0.297455671204886	0.6300216509250091	-4.9237315455605	0	Exon
ENSG00000168385.17	e198407	SEPT2	-0.0342560286524306	1.3247555231831	-1.0433138711554	0.297471248248028	0.630050155051426	-5.95760940812531	0	Exon
ENSG00000123159.15	e1029021	GIPC1	0.0241395006754884	3.13613178205009	1.04331076657378	0.297472683753874	0.630050155051426	-6.114576882802821	0	Exon
ENSG00000013375.15	e402255	PGM3	0.0336857610423772	-0.412881731241656	1.04329520818467	0.29747987775894896	0.6300616274758679	-5.646392396453541	0	Exon
ENSG00000186567.12	e1056196	CEACAM19	-0.0827237604399701	-3.04183589348513	-1.04327420129973	0.29748959126576396	0.63007420927331	-5.00321917726791	0	Exon
ENSG00000101680.13	e987886	LAMA1	0.0736472197393065	-2.54596608901518	1.04327201557327	0.297490601949917	0.63007420927331	-5.113820183954691	0	Exon
ENSG00000234062.7	e1171402		0.0610689603460653	-2.5159284652758704	1.0432686552855	0.29749215575798804	0.63007420927331	-5.129081561585821	0	Exon
ENSG00000186687.15	e348699	LYRM7	-0.0364156098492768	-0.601413607083441	-1.04326698539646	0.297492927922176	0.63007420927331	-5.60225282925256	0	Exon
ENSG00000161958.10	e920197	FGF11	0.0645192621554999	-1.81591301158517	1.0432476167798002	0.297501884155721	0.630080818493547	-5.286948307999481	0	Exon
ENSG00000162614.18	e45964	NEXN	0.0804178113605776	-3.34094445912494	1.04324212893001	0.297504421822831	0.630080818493547	-4.96219868878897	0	Exon
ENSG00000151655.18	e568689	ITIH2	-0.111299390378497	-2.9055150437948	-1.0432360881927398	0.297507215170505	0.630080818493547	-5.03606758370605	0	Exon
ENSG00000276916.1	e765568		0.0699547398359867	-2.89866407226058	1.0432351781895	0.29750763597421503	0.630080818493547	-5.04506812603489	0	Exon
ENSG00000022556.15	e1072763	NLRP2	0.16828126410123198	-3.52327131151986	1.04323463820885	0.297507885672263	0.630080818493547	-4.95540435479852	0	Exon
ENSG00000142623.9	e12843	PADI1	-0.09361109959074801	-3.6956551631907004	-1.04323121995239	0.297509466346915	0.630080818493547	-4.91136399042636	0	Exon
ENSG00000142623.9	e12849	PADI1	-0.09361109959074801	-3.6956551631907004	-1.04323121995239	0.297509466346915	0.630080818493547	-4.91136399042636	0	Exon
ENSG00000101019.21	e1088118	UQCC1	-0.0220244134979416	0.789097270216263	-1.04322948606856	0.29751026813391196	0.630080818493547	-5.88242274807302	0	Exon
ENSG00000105854.12	e454165	PON2	0.0309345094296857	3.27604479667376	1.04321659299592	0.297516230227033	0.6300878144290261	-6.123025809505349	0	Exon
ENSG00000135541.20	e414571	AHI1	0.0405751802470841	0.0063619582235822396	1.04321354659702	0.297517638973064	0.6300878144290261	-5.7430333835209595	0	Exon
ENSG00000170836.11	e964008	PPM1D	-0.0250122146312362	1.5447906975568	-1.04320887995575	0.29751979697634195	0.6300878144290261	-5.9822292420669605	0	Exon
ENSG00000129667.12	e976482	RHBDF2	0.0792760240849006	-2.57437720791372	1.04320696750859	0.297520681355736	0.6300878144290261	-5.115114865468571	0	Exon
ENSG00000196498.13	e744653	NCOR2	0.027306417282032	0.575100404047566	1.0431995149256401	0.297524127695664	0.6300887663594039	-5.84847229322716	0	Exon
ENSG00000278053.4	e941501	DDX52	0.0347150842214183	-0.8548473152208729	1.0431789851870799	0.29753362151688695	0.6300887663594039	-5.538755646360429	0	Exon
ENSG00000123685.8	e96932	BATF3	0.0583217068375434	-2.06289941340722	1.04317517070985	0.297535385515219	0.6300887663594039	-5.22844602708327	0	Exon
ENSG00000163126.14	e142269	ANKRD23	0.0595951790828199	-2.45138677469578	1.04317497612119	0.29753547550259496	0.6300887663594039	-5.12972980534865	0	Exon
ENSG00000270231.3	e60016	NBPF8	0.0517322589061391	-1.4870662144992501	1.0431627722301702	0.29754111921897197	0.6300887663594039	-5.368690988775	0	Exon
ENSG00000017483.14	e1152290	SLC38A5	-0.0679846176638885	-1.3547527361849498	-1.04315865164297	0.297543024809849	0.6300887663594039	-5.41600811794788	0	Exon
ENSG00000172046.18	e221326	USP19	-0.023293272212267003	0.367579653181795	-1.04315201536365	0.29754609381523	0.6300887663594039	-5.8119623217423095	0	Exon
ENSG00000267059.2	e1009182		0.0234190731766719	3.6291300051187902	1.0431446051978799	0.29754952073626195	0.6300887663594039	-6.14318530872769	0	Exon
ENSG00000188735.12	e741238	TMEM120B	-0.0545210003047967	-1.88213659273856	-1.04314265137481	0.297550424309849	0.6300887663594039	-5.2698649863811	0	Exon
ENSG00000105373.18	e1060402	GLTSCR2	0.03783838298476899	-0.9432958718644979	1.04314138927768	0.297551007985803	0.6300887663594039	-5.52325991485982	0	Exon
ENSG00000100395.14	e1136450	L3MBTL2	-0.0256693722131591	0.250116997544555	-1.0431378272207799	0.297552655317167	0.6300887663594039	-5.79252143633572	0	Exon
ENSG00000148444.15	e572327	COMMD3	-0.025604597203471	0.34607374337465	-1.04313607479309	0.29755346575820696	0.6300887663594039	-5.8094578755647195	0	Exon
ENSG00000128309.16	e1132437	MPST	-0.0296533909146078	1.7469693865863	-1.04313230389814	0.29755520967999394	0.6300887663594039	-6.00424860237804	0	Exon
ENSG00000271971.1	e507272		0.0356922239487443	-0.759517815974927	1.0431270458828101	0.29755764136021395	0.6300887663594039	-5.56096919711186	0	Exon
ENSG00000167196.13	e841595	FBXO22	0.0384982572895549	-1.0668504652329	1.04312027162827	0.29756077427692795	0.6300887663594039	-5.482953268090401	0	Exon
ENSG00000154265.15	e970285	ABCA5	0.0320248687847718	-0.261644805918763	1.04311517691712	0.297563130463045	0.6300887663594039	-5.685373229403191	0	Exon
ENSG00000120800.4	e728962	UTP20	-0.0516940310799027	-2.15761255816941	-1.04310033489141	0.297569994628151	0.6300887663594039	-5.20154408783341	0	Exon
ENSG00000113761.11	e367721	ZNF346	0.0215826260359805	0.459146731651621	1.04309449983364	0.29757269326461105	0.6300887663594039	-5.828770895835331	0	Exon
ENSG00000167461.11	e1031064	RAB8A	0.027086893015011	0.0216625734695583	1.0430843799288598	0.297577373624652	0.6300887663594039	-5.747552721226139	0	Exon
ENSG00000168385.17	e198450	SEPT2	-0.0342551064583659	1.32465784137611	-1.04307531729487	0.297581565048898	0.6300887663594039	-5.957840560024099	0	Exon
ENSG00000168385.17	e198455	SEPT2	-0.0342551064583659	1.32465784137611	-1.04307531729487	0.297581565048898	0.6300887663594039	-5.957840560024099	0	Exon
ENSG00000168385.17	e198461	SEPT2	-0.0342551064583659	1.32465784137611	-1.04307531729487	0.297581565048898	0.6300887663594039	-5.957840560024099	0	Exon
ENSG00000168385.17	e198469	SEPT2	-0.0342551064583659	1.32465784137611	-1.04307531729487	0.297581565048898	0.6300887663594039	-5.957840560024099	0	Exon
ENSG00000168385.17	e198481	SEPT2	-0.0342551064583659	1.32465784137611	-1.04307531729487	0.297581565048898	0.6300887663594039	-5.957840560024099	0	Exon
ENSG00000168385.17	e198487	SEPT2	-0.0342551064583659	1.32465784137611	-1.04307531729487	0.297581565048898	0.6300887663594039	-5.957840560024099	0	Exon
ENSG00000168385.17	e198493	SEPT2	-0.0342551064583659	1.32465784137611	-1.04307531729487	0.297581565048898	0.6300887663594039	-5.957840560024099	0	Exon
ENSG00000168385.17	e198500	SEPT2	-0.0342551064583659	1.32465784137611	-1.04307531729487	0.297581565048898	0.6300887663594039	-5.957840560024099	0	Exon
ENSG00000168385.17	e198514	SEPT2	-0.0342551064583659	1.32465784137611	-1.04307531729487	0.297581565048898	0.6300887663594039	-5.957840560024099	0	Exon
ENSG00000168385.17	e198516	SEPT2	-0.0342551064583659	1.32465784137611	-1.04307531729487	0.297581565048898	0.6300887663594039	-5.957840560024099	0	Exon
ENSG00000168385.17	e198521	SEPT2	-0.0342551064583659	1.32465784137611	-1.04307531729487	0.297581565048898	0.6300887663594039	-5.957840560024099	0	Exon
ENSG00000168385.17	e198533	SEPT2	-0.0342551064583659	1.32465784137611	-1.04307531729487	0.297581565048898	0.6300887663594039	-5.957840560024099	0	Exon
ENSG00000168385.17	e198546	SEPT2	-0.0342551064583659	1.32465784137611	-1.04307531729487	0.297581565048898	0.6300887663594039	-5.957840560024099	0	Exon
ENSG00000168385.17	e198553	SEPT2	-0.0342551064583659	1.32465784137611	-1.04307531729487	0.297581565048898	0.6300887663594039	-5.957840560024099	0	Exon
ENSG00000168385.17	e198560	SEPT2	-0.0342551064583659	1.32465784137611	-1.04307531729487	0.297581565048898	0.6300887663594039	-5.957840560024099	0	Exon
ENSG00000051523.10	e907844	CYBA	0.0558454178173786	-0.8830004695677379	1.04306793582963	0.297584978970028	0.630092231289104	-5.53747429322652	0	Exon
ENSG00000095585.16	e594594	BLNK	-0.0917667631410501	-3.44917765416953	-1.04306019398876	0.297588559592799	0.6300960491414019	-4.97691427945845	0	Exon
ENSG00000155465.18	e769791	SLC7A7	0.0704049932706548	-2.5933943917583395	1.04305388521604	0.297591477438974	0.630098463633324	-5.13025577613563	0	Exon
ENSG00000125637.15	e149256	PSD4	0.0508677741907678	-1.5901328131431898	1.04303271598628	0.29760126847817703	0.630115430806504	-5.3488855340522905	0	Exon
ENSG00000007541.16	e854656	PIGQ	0.0486129011196309	-1.75694813861586	1.04302403619186	0.297605283056465	0.630119750086573	-5.302598977482661	0	Exon
ENSG00000134440.11	e1001388	NARS	0.0194535476155075	1.7974655012370901	1.04301912971982	0.297607552413856	0.630119750086573	-6.00972306427721	0	Exon
ENSG00000065809.13	e570598	FAM107B	-0.0923985449155007	-3.68894078864017	-1.0430154583909699	0.297609250496401	0.630119750086573	-4.90316574507782	0	Exon
ENSG00000124406.16	e286634	ATP8A1	-0.0718649564222255	-2.6024748963291002	-1.04301293266052	0.29761041871445804	0.630119750086573	-5.11704751051254	0	Exon
ENSG00000104763.18	e486289	ASAH1	0.0202373758897991	3.5303945119797002	1.0429952322870302	0.297618605698125	0.630133320437563	-6.13897989666956	0	Exon
ENSG00000250903.8	e372604	GMDS-AS1	0.0396338124094291	-1.42825972254124	1.04299067301372	0.297620714530993	0.6301340217318441	-5.384505682209361	0	Exon
ENSG00000163312.10	e296866	HELQ	-0.0322358804744716	-0.7665542733712479	-1.04297212080873	0.29762929571671604	0.63014486389892	-5.56034997944143	0	Exon
ENSG00000012822.15	e708773	CALCOCO1	0.0183607815686233	2.88727040434163	1.04297191545854	0.29762939070086497	0.63014486389892	-6.099032751160669	0	Exon
ENSG00000124357.12	e133039	NAGK	0.07484174154981599	-3.2843969899492502	1.04295286875544	0.29763820078763203	0.630149063287792	-4.97748406283158	0	Exon
ENSG00000008086.11	e1146170	CDKL5	0.0200865039732777	4.08308736870054	1.0429462600902801	0.29764125767847305	0.630149063287792	-6.1704451777495	0	Exon
ENSG00000198420.9	e475764	TCAF1	-0.254642278991546	-2.85196556501064	-1.0429440013984101	0.297642302459263	0.630149063287792	-5.06869794834291	0	Exon
ENSG00000198887.8	e537454	SMC5	0.0447246662959652	-1.39741012798096	1.0429394621585	0.29764440213807697	0.630149063287792	-5.395654065148361	0	Exon
ENSG00000050820.16	e903248	BCAR1	-0.0353635690193104	-0.24265457069113103	-1.04293743564888	0.29764533952714695	0.630149063287792	-5.681284838981361	0	Exon
ENSG00000198382.8	e656185	UVRAG	-0.0287161002307872	0.108531602014208	-1.04293672044477	0.297645670354827	0.630149063287792	-5.756465157179589	0	Exon
ENSG00000171476.21	e289945	HOPX	0.0666296064260047	-2.5137146858601	1.04293581606599	0.297646088688252	0.630149063287792	-5.13502696574047	0	Exon
ENSG00000021355.12	e372705	SERPINB1	-0.0434037809016565	1.08066594081613	-1.04293093603984	0.29764834602142	0.630149063287792	-5.92590642205507	0	Exon
ENSG00000100600.14	e799487	LGMN	0.0303479339260951	0.36821076987096	1.04293002795268	0.297648766072743	0.630149063287792	-5.81944782625111	0	Exon
ENSG00000254505.9	e773775	CHMP4A	-0.023148757063432997	2.01186193776572	-1.0429284209001701	0.297649509443483	0.630149063287792	-6.0302841572962	0	Exon
ENSG00000078246.16	e681250	TULP3	-0.041862662384092995	-0.0435709936844388	-1.04292375413164	0.297651668147373	0.630149063287792	-5.72886411298509	0	Exon
ENSG00000157036.12	e212944	EXOG	-0.041548884188327	-1.3274044583759999	-1.04291710571565	0.29765474351869897	0.630149063287792	-5.409809407094799	0	Exon
ENSG00000161677.11	e1067105	JOSD2	-0.0616058894398124	-1.81454838877308	-1.0429143668268501	0.297656010458271	0.630149063287792	-5.2792694917230305	0	Exon
ENSG00000116478.11	e23625	HDAC1	-0.0284599526503078	0.00163287250491445	-1.04291116493849	0.297657491574127	0.630149063287792	-5.73550789388923	0	Exon
ENSG00000198901.13	e850387	PRC1	0.0617507660245329	-2.57526174471952	1.0429099818328	0.29765803885136	0.630149063287792	-5.10114436341154	0	Exon
ENSG00000175264.7	e628519	CHST1	0.0683450872210316	-2.0185536726260804	1.04289963095215	0.297662826957307	0.630151673150078	-5.239912960112741	0	Exon
ENSG00000175264.7	e628525	CHST1	0.0683450872210316	-2.0185536726260804	1.04289963095215	0.297662826957307	0.630151673150078	-5.239912960112741	0	Exon
ENSG00000153037.13	e344784	SRP19	-0.0266753237875498	0.156481764230945	-1.0428886414226	0.297667910545749	0.630158671765621	-5.77247452341579	0	Exon
ENSG00000128059.8	e289766	PPAT	-0.0466233425999373	-1.64605649124394	-1.04287152482405	0.297675828538692	0.630171670655174	-5.33647166059925	0	Exon
ENSG00000050130.17	e784958	JKAMP	-0.0217241449508558	1.25473652238934	-1.04284953495895	0.297686001070689	0.6301894421591121	-5.94824341561288	0	Exon
ENSG00000206561.12	e206361	COLQ	-0.0810563167806711	-3.2331258366599305	-1.04283915625491	0.297690802349824	0.630191440556686	-4.9568644316411605	0	Exon
ENSG00000163931.15	e228954	TKT	0.0220589205284023	2.40598484537567	1.04283846836026	0.297691120577734	0.630191440556686	-6.065512013648171	0	Exon
ENSG00000132466.17	e292678	ANKRD17	0.0179163128167487	1.62899737321396	1.0428326422104799	0.297693815830207	0.630191440556686	-5.99425982184121	0	Exon
ENSG00000138081.20	e125298	FBXO11	0.0226138708168506	0.978199222394051	1.0428301189168498	0.297694983143655	0.630191440556686	-5.91041535097903	0	Exon
ENSG00000143224.17	e78411	PPOX	-0.0404549867727767	-1.25675229304804	-1.04282827991496	0.297695833895425	0.630191440556686	-5.43236831067333	0	Exon
ENSG00000146457.14	e421305	WTAP	0.0301413057326041	-0.0144707074827619	1.04281313297451	0.297702841175065	0.6302025108323549	-5.737007928953671	0	Exon
ENSG00000147364.16	e481379	FBXO25	0.0190207283471775	1.32294731096929	1.04280905778963	0.297704726456539	0.6302027383623641	-5.95844882242697	0	Exon
ENSG00000138095.18	e123891	LRPPRC	0.0225659096982532	1.32465649485461	1.04280453751493	0.297706817656956	0.630203401791052	-5.95442231017073	0	Exon
ENSG00000073605.18	e943994	GSDMB	-0.0708830545283155	-2.9250610566453905	-1.04279652825614	0.297710522979269	0.6302042034087769	-5.027776224242441	0	Exon
ENSG00000158987.20	e348780	RAPGEF6	0.0265122652571992	0.286653155301068	1.04279589102565	0.29771081778245395	0.6302042034087769	-5.79789599593464	0	Exon
ENSG00000189212.12	e435802	DPY19L2P1	-0.0374537826556629	0.813535777472972	-1.0427921905468	0.297712529746074	0.6302042034087769	-5.88840435126354	0	Exon
ENSG00000115760.13	e119918	BIRC6	0.0232138891496808	0.8081035026917371	1.04278691559812	0.297714970122808	0.630205605952297	-5.888417648643791	0	Exon
ENSG00000101596.14	e986595	SMCHD1	0.025736325131892	0.7034429907746421	1.04276767863296	0.29772386993300204	0.630217848673032	-5.87343481192335	0	Exon
ENSG00000052841.14	e627607	TTC17	0.0256379914927562	0.196088751393256	1.04276672877938	0.297724309378904	0.630217848673032	-5.78017998052654	0	Exon
ENSG00000070882.12	e432604	OSBPL3	-0.0632590768028371	-2.14739050698935	-1.04276211117798	0.29772644569964896	0.630218607493148	-5.1913685917505	0	Exon
ENSG00000244383.1	e232048	FAM3D-AS1	0.0998796478221843	-3.5521948354194803	1.04275485261719	0.297729803873868	0.630221952672352	-4.90975522920356	0	Exon
ENSG00000186184.16	e750333	POLR1D	0.0542389948226855	-2.16518408711324	1.0427504723327	0.297731830425425	0.630222479105476	-5.20413905347281	0	Exon
ENSG00000142207.6	e1106569	URB1	-0.0341480069253071	-0.659949509673831	-1.04274478445388	0.297734461953175	0.6302242861052341	-5.58756512743657	0	Exon
ENSG00000141577.13	e981222	CEP131	-0.0866969669826819	-3.48111950674788	-1.04270198950351	0.297754261767666	0.6302624335411999	-4.91450025147255	0	Exon
ENSG00000182175.13	e851239	RGMA	0.0408852965033971	1.7856123366066299	1.04269164701777	0.2977590470278211	0.630266472577602	-6.011483574845671	0	Exon
ENSG00000078967.12	e437767	UBE2D4	0.0649019830405277	-2.78764790276353	1.04269017980611	0.297759725881331	0.630266472577602	-5.041764573704429	0	Exon
ENSG00000105053.10	e1066159	VRK3	-0.0462163509678803	-1.5507381117617398	-1.04268316897854	0.297762969684556	0.630269575264103	-5.35704087991763	0	Exon
ENSG00000189056.13	e462086	RELN	-0.0479787932232811	-0.69542147132677	-1.04267861853822	0.297765075116728	0.6302702683582021	-5.5924981161076905	0	Exon
ENSG00000105397.13	e1021471	TYK2	-0.0309304058732916	-0.13948084496775598	-1.04266290284874	0.29777234664771096	0.6302784760544179	-5.7049813086799	0	Exon
ENSG00000071575.11	e112404	TRIB2	-0.027032767678782994	2.24244783646546	-1.04266207554457	0.297772729438413	0.6302784760544179	-6.05043401951133	0	Exon
ENSG00000197993.7	e475246	KEL	-0.0874854223057707	-3.6509999877736603	-1.04265870971698	0.297774286798284	0.6302784760544179	-4.89304979433327	0	Exon
ENSG00000135945.9	e144479	REV1	-0.0250984522978965	0.39610977739248904	-1.04264432461582	0.297780942809604	0.6302810037855339	-5.8167869006631605	0	Exon
ENSG00000147255.18	e1169573	IGSF1	-0.0732791318513333	-0.572499323143115	-1.0426407580159	0.297782593097032	0.6302810037855339	-5.606676325219	0	Exon
ENSG00000147255.18	e1169593	IGSF1	-0.0732791318513333	-0.572499323143115	-1.0426407580159	0.297782593097032	0.6302810037855339	-5.606676325219	0	Exon
ENSG00000147255.18	e1169613	IGSF1	-0.0732791318513333	-0.572499323143115	-1.0426407580159	0.297782593097032	0.6302810037855339	-5.606676325219	0	Exon
ENSG00000186635.14	e653381	ARAP1	-0.0400228509382175	-1.15334062643257	-1.04262797190869	0.297788509356853	0.630287350082849	-5.45060904854689	0	Exon
ENSG00000132382.14	e915205	MYBBP1A	-0.0222326025522088	2.04099315718681	-1.04262488910676	0.29778993581196805	0.630287350082849	-6.035489975543831	0	Exon
ENSG00000146556.14	e149654	WASH2P	-0.0747988273215379	-2.67256743779383	-1.04262026540244	0.29779207527254	0.630287350082849	-5.0629989470349805	0	Exon
ENSG00000054611.13	e1140130	TBC1D22A	0.0316526605984659	-0.9408638365818259	1.0426163633916	0.29779388080222996	0.630287350082849	-5.515109989902659	0	Exon
ENSG00000135940.6	e142947	COX5B	0.0318959417761343	3.2261835624723196	1.0426150648705201	0.297794481652611	0.630287350082849	-6.11952965746457	0	Exon
ENSG00000154928.16	e250881	EPHB1	-0.091069960020044	-3.7170246122061603	-1.0426065348503002	0.29779842867532696	0.630291940753097	-4.9081379350223795	0	Exon
ENSG00000148019.12	e539222	CEP78	0.0395023936216179	-1.10054873450728	1.04260103810187	0.29780097215692497	0.630293560784105	-5.47413827193121	0	Exon
ENSG00000122417.15	e47988	ODF2L	0.0368115527362271	-0.6895017462399019	1.0425802319521802	0.29781059980954605	0.63030329620228	-5.58163550996276	0	Exon
ENSG00000182179.11	e223139	UBA7	-0.0659404164557837	-2.6654779993080697	-1.04257810537247	0.29781158385588397	0.63030329620228	-5.07566724567359	0	Exon
ENSG00000158828.6	e14331	PINK1	0.0178643298712893	3.19856171352163	1.04256766682467	0.297816414185993	0.63030329620228	-6.11855092175073	0	Exon
ENSG00000102893.15	e885342	PHKB	0.0237148694318876	0.8287404332236809	1.0425657341585501	0.297817308513034	0.63030329620228	-5.8915087541335	0	Exon
ENSG00000188223.9	e1043329		0.0591692984718104	-2.51643852891114	1.04256301120395	0.297818568543312	0.63030329620228	-5.110613097503269	0	Exon
ENSG00000163516.13	e187650	ANKZF1	0.0302460980631108	0.04895040785148901	1.04256123495406	0.297819390493815	0.63030329620228	-5.748741995507211	0	Exon
ENSG00000074603.18	e833140	DPP8	0.0538937271543729	-1.78363073828654	1.0425609046200601	0.297819543354339	0.63030329620228	-5.30148247503281	0	Exon
ENSG00000136243.16	e431820	NUPL2	0.0322074854734669	-0.41569288926218206	1.0425603573546	0.297819796599012	0.63030329620228	-5.6477445097555	0	Exon
ENSG00000239883.8	e578283	PARGP1	-0.04874617203905099	-1.6627155600785402	-1.04255512341978	0.297822218586493	0.630304658950859	-5.31957727298804	0	Exon
ENSG00000265688.1	e982894	MAFG-AS1	0.0602410990165105	-2.37103758966647	1.0425494123508698	0.297824861381403	0.6303064889925579	-5.152334228966519	0	Exon
ENSG00000214944.9	e335724	ARHGEF28	0.0727255268805724	-2.86372707193322	1.04252533624153	0.29783600276455297	0.630326305030463	-5.0420499471647	0	Exon
ENSG00000141627.13	e998387	DYM	0.0407339643519852	-0.8491843997704509	1.0425203150995301	0.297838326367358	0.630327459401746	-5.53791725595466	0	Exon
ENSG00000155657.25	e170120	TTN	-0.0674491755830862	-1.7295630460940201	-1.04250304609971	0.29784631792835103	0.630338618748038	-5.30668171589587	0	Exon
ENSG00000214021.15	e202485	TTLL3	-0.0453817909692792	-1.36792776372583	-1.04250123583051	0.297847155673484	0.630338618748038	-5.39473588038216	0	Exon
ENSG00000244045.11	e933282	TMEM199	-0.0407952324581537	-1.4888734998740403	-1.042493750807	0.297850619562945	0.630341276213072	-5.37757158031813	0	Exon
ENSG00000163344.5	e70141	PMVK	0.0236240098674058	2.3235634121172004	1.04248767859061	0.29785342965898604	0.630341276213072	-6.05747346835582	0	Exon
ENSG00000149806.10	e643272	FAU	-0.0225871771925565	3.5471555142644102	-1.04248514466225	0.297854602313838	0.630341276213072	-6.13951012302743	0	Exon
ENSG00000125676.19	e1168072	THOC2	0.0246349684999447	0.533064939809953	1.04248282157784	0.297855677396752	0.630341276213072	-5.845902821337201	0	Exon
ENSG00000105373.18	e1060393	GLTSCR2	0.0280880382078331	1.34641258101849	1.04247707157011	0.297858338411162	0.630341276213072	-5.962957358434499	0	Exon
ENSG00000130023.15	e424020	ERMARD	-0.0411151879805493	-1.15777740580209	-1.04247119304696	0.297861058917002	0.630341276213072	-5.45524377379458	0	Exon
ENSG00000163516.13	e187757	ANKZF1	-0.0407101528345156	-0.712900692703356	-1.04246782671777	0.29786261681889004	0.630341276213072	-5.570304396358731	0	Exon
ENSG00000104412.7	e511968	EMC2	-0.0216371050754849	1.8010343284760202	-1.04246778335274	0.29786263688781106	0.630341276213072	-6.008997136644031	0	Exon
ENSG00000110801.13	e741465	PSMD9	-0.0333147287522424	-0.6921805716914711	-1.04245967791487	0.29786638802215804	0.6303438405692421	-5.58085176144366	0	Exon
ENSG00000216937.12	e575408	CCDC7	-0.0254815043518115	2.15361364125716	-1.0424574803459699	0.29786740504561404	0.6303438405692421	-6.03987691831099	0	Exon
ENSG00000157152.16	e204406	SYN2	0.0361095045452167	1.45751501454554	1.04245004342237	0.29787084683245696	0.630347361021321	-5.97033336601503	0	Exon
ENSG00000123104.11	e693396	ITPR2	0.0281599812795357	3.02958603315541	1.04243193406133	0.29787922790420196	0.6303613337688481	-6.10935114260761	0	Exon
ENSG00000197111.15	e708301	PCBP2	0.0257560807750416	0.8404509901510849	1.04242192755335	0.29788385901679804	0.6303655149622621	-5.894935811135991	0	Exon
ENSG00000159063.12	e657590	ALG8	0.0313061602970893	-0.169040872732267	1.04241511848347	0.29788701035047604	0.6303655149622621	-5.70638331011044	0	Exon
ENSG00000159063.12	e657593	ALG8	0.0313061602970893	-0.169040872732267	1.04241511848347	0.29788701035047604	0.6303655149622621	-5.70638331011044	0	Exon
ENSG00000140382.14	e842510	HMG20A	-0.0170955496402652	1.7219898408766898	-1.04241229572565	0.29788831676920896	0.6303655149622621	-6.00314012042978	0	Exon
ENSG00000122705.16	e533585	CLTA	-0.0720522289614256	-2.97424416438236	-1.04240250198963	0.297892849501069	0.630371343708655	-5.004479852842111	0	Exon
ENSG00000265688.1	e982895	MAFG-AS1	-0.0567858782073039	-1.96401376963265	-1.04239742468734	0.29789519939370696	0.6303725533048671	-5.24295367970448	0	Exon
ENSG00000182698.11	e188220	RESP18	0.171048753770795	-1.91408980708351	1.04238507900434	0.297900913312505	0.6303808814206271	-5.385787720290389	0	Exon
ENSG00000242802.6	e426611	AP5Z1	-0.0397973516248815	-1.2046451076443	-1.04237565202742	0.297905276424024	0.6303850868844261	-5.4407995432000105	0	Exon
ENSG00000103472.9	e879403	RRN3P2	0.102283793732948	-3.58440247167017	1.04237310057715	0.297906457325565	0.6303850868844261	-4.90500507739745	0	Exon
ENSG00000092020.10	e777617	PPP2R3C	0.028746368526032996	-0.0643348518547053	1.04235459859242	0.29791502079324605	0.630392188628999	-5.72396380131218	0	Exon
ENSG00000137871.19	e828215	ZNF280D	0.0554971451430317	-2.3248831307724305	1.0423508039329499	0.29791677713570003	0.630392188628999	-5.15206626333897	0	Exon
ENSG00000279457.3	e111		-0.0728168434931533	-1.89096539722092	-1.04235001565964	0.29791714198561603	0.630392188628999	-5.2649686137020995	0	Exon
ENSG00000279457.3	e89		-0.0728168434931533	-1.89096539722092	-1.04235001565964	0.29791714198561603	0.630392188628999	-5.2649686137020995	0	Exon
ENSG00000103479.15	e887341	RBL2	-0.0175477028484157	2.9513971730338504	-1.04234663845065	0.29791870511996305	0.630392188628999	-6.102874414131549	0	Exon
ENSG00000139218.17	e698847	SCAF11	-0.034636672576306995	-0.557601078455558	-1.0423417154395602	0.29792098373554604	0.630392298274417	-5.60536215544296	0	Exon
ENSG00000205683.11	e790885	DPF3	0.0744215333802214	-3.23072668434429	1.042338842236	0.297922313603156	0.630392298274417	-4.97618780152889	0	Exon
ENSG00000167065.13	e1128747	DUSP18	0.0399603480461063	-0.6212644749598499	1.04233458183323	0.29792428554582695	0.630392707943131	-5.59715832683272	0	Exon
ENSG00000114770.16	e264756	ABCC5	0.0295123917103978	2.4573601382056203	1.04229525409983	0.297942488941432	0.630427462334754	-6.0697646233091795	0	Exon
ENSG00000230590.7	e1160507	FTX	0.0248622982615937	0.82117258935284	1.04228811007134	0.297945795735756	0.6304294291350571	-5.8910062869052995	0	Exon
ENSG00000100068.11	e1124691	LRP5L	-0.0689566502835066	-2.59216274693629	-1.04228556166939	0.29794697533403003	0.6304294291350571	-5.08025739589332	0	Exon
ENSG00000266904.5	e1037563		0.0639858400586209	-2.21199612436115	1.04227407215414	0.297952293612596	0.630430133159331	-5.184539755453	0	Exon
ENSG00000128309.16	e1132427	MPST	-0.0296298816809741	1.74703706725801	-1.0422726348196	0.297952958931961	0.630430133159331	-6.00513511789	0	Exon
ENSG00000103121.8	e904371	CMC2	-0.0623856492092983	-2.46128504220956	-1.0422721787565299	0.297953170036528	0.630430133159331	-5.12304397207035	0	Exon
ENSG00000183530.13	e1130234	PRR14L	0.0291549685672208	-0.550236826844991	1.04226669242526	0.29795570958262796	0.630430133159331	-5.61487346057442	0	Exon
ENSG00000110367.11	e670764	DDX6	-0.0617053082925636	-2.80582956338581	-1.0422656323891	0.297956200260231	0.630430133159331	-5.07167227946414	0	Exon
ENSG00000012963.14	e799805	UBR7	-0.0210308245904523	0.960187629747374	-1.04226052837484	0.297958562852774	0.6304313691311609	-5.90799894686761	0	Exon
ENSG00000067829.18	e1174873	IDH3G	-0.0283491062987864	0.404201557835373	-1.0422531324533	0.29796198636650106	0.630434849809771	-5.81911250351076	0	Exon
ENSG00000013306.15	e950999	SLC25A39	-0.0262319469341695	0.40626999849626005	-1.04223899341645	0.29796853128853196	0.6304449347551669	-5.81765633288684	0	Exon
ENSG00000266777.1	e937695	SH3GL1P1	-0.0415228101464592	-1.01613304894718	-1.04222602610888	0.29797453390501094	0.630453387516511	-5.510380374808661	0	Exon
ENSG00000228409.5	e443194	CCT6P1	0.0695483243233929	-2.83928870517125	1.04222267891873	0.29797608334535697	0.630453387516511	-5.035903437856651	0	Exon
ENSG00000105364.13	e1021057	MRPL4	0.0348267646798079	-0.934760210832573	1.04221508928686	0.29797959666498197	0.630454868968153	-5.523189403695401	0	Exon
ENSG00000144619.14	e199905	CNTN4	0.0483687134500402	-1.53101142005595	1.04220750923044	0.29798310557975893	0.630454868968153	-5.40112230209507	0	Exon
ENSG00000196950.13	e175798	SLC39A10	-0.0940408585684384	-2.9629208441120696	-1.0422058848318	0.297983857540354	0.630454868968153	-5.04113571266282	0	Exon
ENSG00000274512.5	e941679	TBC1D3L	-0.194845565899999	-3.3597030997329904	-1.04220368746676	0.29798487473845503	0.630454868968153	-4.9869860556982895	0	Exon
ENSG00000123191.14	e757387	ATP7B	-0.0769450866845159	-3.03775374468755	-1.0422019563975	0.297985676081854	0.630454868968153	-4.9922950954383705	0	Exon
ENSG00000164975.15	e528148	SNAPC3	0.0353031299000744	-0.581192150053031	1.04218173008392	0.29799503931683696	0.630467175850614	-5.610764154660809	0	Exon
ENSG00000196187.11	e100713	TMEM63A	-0.0416241716003981	0.7893664760233629	-1.04218170691808	0.297995050040962	0.630467175850614	-5.87673950927984	0	Exon
ENSG00000231312.6	e122535		0.0462784898426145	-1.43786823270809	1.04216313658452	0.298003646857914	0.630481601162797	-5.38198415247985	0	Exon
ENSG00000234771.3	e554787	SLC25A25-AS1	-0.0523104301695334	-1.65354466403158	-1.0421547194051999	0.29800754350129305	0.630483115848153	-5.3369774986497305	0	Exon
ENSG00000241859.6	e1180304	ANOS2P	-0.0682190729005273	-4.2662863164778795	-1.0421539062004301	0.298007919967575	0.630483115848153	-4.94333213845931	0	Exon
ENSG00000175899.14	e687063	A2M	-0.040453757084428	2.3674019108780198	-1.0421451369135402	0.298011979655185	0.630487941846022	-6.062057976962481	0	Exon
ENSG00000135424.15	e710099	ITGA7	0.0431764103932738	-0.7996972839786128	1.0421352805558801	0.29801654263981603	0.630493832578409	-5.5542378009274005	0	Exon
ENSG00000134352.19	e330518	IL6ST	0.0225441261164885	1.24169779524443	1.0421149170249302	0.298025970051522	0.630510014524778	-5.94967650331681	0	Exon
ENSG00000001617.11	e223952	SEMA3F	-0.0794449807392917	-3.0988736976415403	-1.04210948862601	0.29802848319324	0.630511568390193	-4.98102949366295	0	Exon
ENSG00000180979.9	e819691	LRRC57	0.0464503974363507	-1.8026238092804199	1.0421010008758	0.298032412726437	0.630516118748918	-5.29151267866037	0	Exon
ENSG00000091651.8	e885026	ORC6	0.0462398739816332	-1.70113863373522	1.04209067781827	0.298037191989937	0.630522466728453	-5.33078522464088	0	Exon
ENSG00000157350.12	e900175	ST3GAL2	-0.059277605085314	-2.3466688799722	-1.04208558975756	0.29803954762711	0.6305236872797572	-5.15647048986388	0	Exon
ENSG00000107949.16	e606198	BCCIP	0.0350491414924317	-0.703017391614127	1.0420768304869301	0.29804360296636795	0.6305247441555	-5.5815280393376305	0	Exon
ENSG00000174501.14	e140993	ANKRD36C	0.0693479444470555	-2.12448773577082	1.04207391378169	0.298044953341495	0.6305247441555	-5.21005531774498	0	Exon
ENSG00000145734.18	e334843	BDP1	-0.0248803644730261	0.22401593921077803	-1.04207298507112	0.29804538331644	0.6305247441555	-5.783816546928519	0	Exon
ENSG00000166377.19	e1005335	ATP9B	-0.0242092737486793	0.9656818618602561	-1.04206568979022	0.29804876090416604	0.630527574827435	-5.90854220789204	0	Exon
ENSG00000117174.10	e47686	ZNHIT6	-0.0278994089387128	0.41892313919491403	-1.0420624113191301	0.298050278787422	0.630527574827435	-5.823132681685999	0	Exon
ENSG00000119285.10	e105365	HEATR1	0.0380400053350317	-0.943825418969685	1.0420476203917	0.29805712683084495	0.630538298966568	-5.52071241888604	0	Exon
ENSG00000170037.13	e922071	CNTROB	0.0367993485239883	-1.09100212465334	1.0420404169738902	0.29806046197553304	0.630539334733652	-5.4782470927483	0	Exon
ENSG00000145919.10	e366297	BOD1	-0.0923748536614344	-3.6979737592615898	-1.04203887925223	0.298061173935846	0.630539334733652	-4.879854225441759	0	Exon
ENSG00000122566.20	e432838	HNRNPA2B1	-0.0370481474162171	2.30354254413994	-1.0420127421849599	0.298073275490558	0.6305560944709611	-6.05255375413099	0	Exon
ENSG00000104852.14	e1062764	SNRNP70	-0.027010031354012996	2.35423970086875	-1.04200869349969	0.298075150075653	0.6305560944709611	-6.060825509814709	0	Exon
ENSG00000073350.13	e973713	LLGL2	-0.0685976516536177	-1.80567008237975	-1.04200702408181	0.298075923036498	0.6305560944709611	-5.292301160453469	0	Exon
ENSG00000172340.14	e233753	SUCLG2	0.0302892144949013	0.263971342210651	1.04199934286403	0.298079479551367	0.6305560944709611	-5.79266921854136	0	Exon
ENSG00000132669.12	e1083312	RIN2	-0.0267756327753451	0.836773450493087	-1.0419962438015602	0.298080914470151	0.6305560944709611	-5.892418001037151	0	Exon
ENSG00000156599.10	e633716	ZDHHC5	-0.0247285186498778	0.40474303696689	-1.0419951788602	0.298081407557235	0.6305560944709611	-5.82037517802583	0	Exon
ENSG00000113319.11	e338628	RASGRF2	0.0684008786923894	-0.512098414877109	1.04199281197394	0.298082503470277	0.6305560944709611	-5.637129867562409	0	Exon
ENSG00000125484.11	e559652	GTF3C4	0.0161274922602415	2.5944285222815	1.04198993082055	0.298083837502362	0.6305560944709611	-6.0796645982822595	0	Exon
ENSG00000106714.17	e534682	CNTNAP3	0.148936141569241	-3.6868116863178395	1.04198719217015	0.298085105556399	0.6305560944709611	-4.91460464664777	0	Exon
ENSG00000105193.8	e1049146	RPS16	-0.0361051347279244	0.9197170230958241	-1.04196834249132	0.29809383346127694	0.630569485304598	-5.90216369433656	0	Exon
ENSG00000186815.12	e737301	TPCN1	-0.0310663277485968	0.322558335335364	-1.04196583713783	0.29809499351978	0.630569485304598	-5.804776266655481	0	Exon
ENSG00000186141.8	e61388	POLR3C	-0.0279589766732864	-0.13640119839968198	-1.0419608880579	0.29809728511039196	0.6305705699508121	-5.71216464469312	0	Exon
ENSG00000089597.16	e638229	GANAB	-0.0193071440770619	1.29016378727696	-1.0419537185222298	0.29810060486771195	0.630573829470708	-5.955107093284321	0	Exon
ENSG00000026025.14	e571442	VIM	-0.039593617781639	2.95414568147071	-1.0419491497787399	0.298102720376038	0.630574541612464	-6.10309490571206	0	Exon
ENSG00000007516.13	e857306	BAIAP3	0.08495653085348699	-1.09718050734162	1.0419409751486801	0.298106505577099	0.630578785613683	-5.484265342443909	0	Exon
ENSG00000088808.16	e805641	PPP1R13B	0.0344605792943619	-0.479938245982188	1.04192740944337	0.298112787146204	0.630586651486269	-5.63442139436747	0	Exon
ENSG00000172270.18	e1006325	BSG	-0.0818217021748112	-2.98501845626113	-1.04192145783216	0.298115543054307	0.630586651486269	-5.008161542541259	0	Exon
ENSG00000065154.11	e605509	OAT	-0.0166347431598946	3.8434353262427003	-1.0419214194737099	0.298115560816333	0.630586651486269	-6.15672025900408	0	Exon
ENSG00000129353.14	e1022144	SLC44A2	-0.0309155758752878	0.799400443010298	-1.0419039990005	0.29812362750750204	0.630599951648975	-5.88942896881374	0	Exon
ENSG00000198755.10	e388908	RPL10A	0.017288468077804	4.3876448250477305	1.04189593427662	0.29812736199276	0.6306030327372211	-6.18708800304332	0	Exon
ENSG00000127947.15	e448691	PTPN12	0.0336561060916653	-0.561149587357316	1.04189317011767	0.298128641983153	0.6306030327372211	-5.60842680452528	0	Exon
ENSG00000135709.12	e906478	KIAA0513	0.0284900006848756	1.3954483295310802	1.04188768922919	0.298131180011838	0.630603321581171	-5.96544134283911	0	Exon
ENSG00000166441.12	e617268	RPL27A	0.0202251093101814	4.078588331396951	1.04188519202228	0.29813233639536196	0.630603321581171	-6.16980392115299	0	Exon
ENSG00000123810.7	e1052427	B9D2	0.0509835549240077	-2.0377258012386	1.04186655973709	0.298140964556911	0.6306178088509979	-5.2493279679675995	0	Exon
ENSG00000042445.13	e137808	RETSAT	-0.0423753787295783	-0.25481126740123	-1.04185930158442	0.298144325677546	0.630620184785567	-5.68246738546736	0	Exon
ENSG00000273136.6	e60109	NBPF26	0.0891549843268532	-1.68778055163601	1.04185645088357	0.29814564579305797	0.630620184785567	-5.32375198441867	0	Exon
ENSG00000176261.15	e23836	ZBTB8OS	-0.030787569734114	-0.183831205441939	-1.0418399868267199	0.29815327012003695	0.6306325484561079	-5.6982200142532005	0	Exon
ENSG00000203780.10	e606285	FANK1	0.0647209535169952	-1.45685047187971	1.04183011020443	0.298157843939937	0.6306384598024339	-5.382476114468441	0	Exon
ENSG00000162521.18	e23999	RBBP4	-0.016678183021221	1.3554422808555	-1.0418259924562099	0.298159750864743	0.63063873031909	-5.9622931560831205	0	Exon
ENSG00000214176.9	e967663	PLEKHM1P1	-0.0326788888372553	0.126387048957019	-1.0418187445188298	0.298163107396669	0.630639273506289	-5.76423411901188	0	Exon
ENSG00000141258.12	e913133	SGSM2	0.0261850001175671	1.1064990148718201	1.04181775480389	0.298163565737282	0.630639273506289	-5.93097800003973	0	Exon
ENSG00000277726.4	e8962		-0.0373177806630579	-0.759708927302278	-1.04180236123647	0.298170694615521	0.630650588787487	-5.5647086884013	0	Exon
ENSG00000100600.14	e799493	LGMN	0.0312102778814021	0.298063156400313	1.04177266097631	0.29818444935506894	0.630675657940979	-5.8062242196737195	0	Exon
ENSG00000084754.10	e115508	HADHA	-0.0196324616018061	2.40807042650504	-1.04175776749291	0.298191346962755	0.630675657940979	-6.06388940408738	0	Exon
ENSG00000095585.16	e594530	BLNK	-0.0977627467212402	-3.67091155006092	-1.04175638699848	0.29819198631551	0.630675657940979	-4.9244072625557695	0	Exon
ENSG00000017483.14	e1152305	SLC38A5	-0.062366887550993996	-0.0767517148654092	-1.0417545774538102	0.298192824377056	0.630675657940979	-5.7274947326967	0	Exon
ENSG00000017483.14	e1152335	SLC38A5	-0.062366887550993996	-0.0767517148654092	-1.0417545774538102	0.298192824377056	0.630675657940979	-5.7274947326967	0	Exon
ENSG00000110497.14	e629598	AMBRA1	0.0387904483188555	-0.998956702115873	1.04175371875919	0.298193222068228	0.630675657940979	-5.50530711618163	0	Exon
ENSG00000159063.12	e657587	ALG8	0.031313917417735	-0.168468650533571	1.0417489008606502	0.298195453410243	0.6306757658159611	-5.707158897565191	0	Exon
ENSG00000119844.15	e130038	AFTPH	0.0247870966081769	0.40027702374412605	1.04174592566027	0.298196831338086	0.6306757658159611	-5.82252339643188	0	Exon
ENSG00000109445.10	e309229	ZNF330	0.0325000603148563	-0.907873296131291	1.0417368517848102	0.298201033819436	0.630680237637196	-5.53108631145746	0	Exon
ENSG00000042445.13	e137810	RETSAT	-0.0366635835995666	0.8692071952920359	-1.04173367743438	0.29820250399980397	0.630680237637196	-5.89753937813929	0	Exon
ENSG00000102181.20	e1173070	CD99L2	0.0577234726008231	-1.8979408339898998	1.04171840680419	0.298209576563734	0.630691432830752	-5.31953842880722	0	Exon
ENSG00000164022.16	e302982	AIMP1	0.0442331821457317	-1.4868481111291298	1.04171011888051	0.29821341514724103	0.630695788299583	-5.38948346032152	0	Exon
ENSG00000099256.18	e573206	PRTFDC1	-0.023916315691276002	0.846474762159133	-1.0416877888304399	0.298223757560115	0.630713898675504	-5.890525616346509	0	Exon
ENSG00000196912.12	e142796	ANKRD36B	0.260891500395933	-2.20790218079802	1.04168051114172	0.298227128355156	0.630717264637664	-5.23250672388591	0	Exon
ENSG00000135249.7	e462749	RINT1	0.0394274064078512	-1.1264749208923701	1.0416707691832299	0.298231640561931	0.6307189416984941	-5.4665379772008205	0	Exon
ENSG00000127054.19	e1930	CPSF3L	-0.0394140657929667	-1.2446621730466	-1.0416677030908499	0.298233060700925	0.6307189416984941	-5.436311617898999	0	Exon
ENSG00000161526.14	e974425	SAP30BP	-0.0192862882213869	1.64734198752605	-1.04166727475475	0.29823325909608694	0.6307189416984941	-5.997099843807191	0	Exon
ENSG00000111445.13	e738397	RFC5	-0.0414378393409619	-1.4218953058868	-1.04165187512931	0.29824039189766305	0.630721101594057	-5.392684273647389	0	Exon
ENSG00000242086.8	e271483	LINC00969	-0.0726372399378294	-2.03592369594931	-1.04164536316357	0.298243408145663	0.630721101594057	-5.25910803313898	0	Exon
ENSG00000157578.13	e1110775	LCA5L	0.10801631467066002	-2.7576199811102198	1.04164343972847	0.298244299056794	0.630721101594057	-5.07412382795266	0	Exon
ENSG00000100211.10	e1134643	CBY1	-0.0358843198028275	-0.856238351807567	-1.04164066320351	0.298245585111647	0.630721101594057	-5.5397477865815405	0	Exon
ENSG00000146477.5	e421727	SLC22A3	0.0742076452022638	-2.82015827281329	1.04164018445545	0.298245806862695	0.630721101594057	-5.0372278107077495	0	Exon
ENSG00000184517.11	e903174	ZFP1	0.0335665976919804	-0.6608727214229481	1.04163624371112	0.298247632178039	0.630721101594057	-5.59908672451816	0	Exon
ENSG00000205302.6	e346686	SNX2	0.018826512471153998	1.32463018487743	1.04163401724454	0.298248663459526	0.630721101594057	-5.95622023774421	0	Exon
ENSG00000102878.16	e894581	HSF4	-0.0909275259757701	-3.25357443359766	-1.0416315161328	0.298249821957305	0.630721101594057	-4.95907978636595	0	Exon
ENSG00000100393.11	e1136417	EP300	-0.0266848029644029	0.21944519740143	-1.04162909804617	0.29825094200128904	0.630721101594057	-5.78406016008618	0	Exon
ENSG00000184988.8	e949468	TMEM106A	-0.0736633261769382	-2.90769685208483	-1.04162457644834	0.29825303638727196	0.630721101594057	-5.02368682774506	0	Exon
ENSG00000136271.10	e438985	DDX56	-0.0264205127681772	0.275255103898178	-1.0416216822855402	0.298254376957054	0.630721101594057	-5.7963353103897095	0	Exon
ENSG00000132664.11	e1083023	POLR3F	0.0383698263224723	-1.44276782717771	1.04161786803793	0.298256143714251	0.630721101594057	-5.40133336332564	0	Exon
ENSG00000157851.16	e116122	DPYSL5	0.0255768104833858	4.26677376409379	1.04161513258307	0.298257410779615	0.630721101594057	-6.182030298937991	0	Exon
ENSG00000173064.11	e736133	HECTD4	0.0252975516954094	0.7373868274498591	1.04158451177172	0.29827159461569	0.630743830638651	-5.8795306336868505	0	Exon
ENSG00000108654.12	e967387	DDX5	-0.0534279474756117	-1.98431180968743	-1.04158254892482	0.29827250383950704	0.630743830638651	-5.23533565502581	0	Exon
ENSG00000187522.14	e570673	HSPA14	0.0304612241944499	-0.7245837576805941	1.04158040501628	0.29827349693625704	0.630743830638651	-5.57990655296466	0	Exon
ENSG00000170264.12	e129049	FAM161A	0.0492283194221879	-2.16660215872816	1.0415670943298299	0.298279662733711	0.6307531064352071	-5.199177778166231	0	Exon
ENSG00000197879.14	e911701	MYO1C	-0.059142646369851	-2.51497845377368	-1.04155869636105	0.298283552898205	0.6307575700129461	-5.108129671751731	0	Exon
ENSG00000108187.15	e583471	PBLD	0.0672873050983674	-2.63690573906062	1.0415239306577502	0.298299657666813	0.630784424888181	-5.08954182350449	0	Exon
ENSG00000146856.14	e471598	AGBL3	0.0696052674617846	-2.7052478874623196	1.04152335451536	0.298299924562337	0.630784424888181	-5.06995386680358	0	Exon
ENSG00000280670.2	e33833	CCDC163P	0.0712400886982967	-0.704425568978775	1.04151700816254	0.298302864494024	0.630784424888181	-5.58668085684129	0	Exon
ENSG00000158528.11	e453895	PPP1R9A	0.0662562040495192	-3.08378049090946	1.04151407911335	0.29830422137511	0.630784424888181	-5.02259998587959	0	Exon
ENSG00000214413.7	e600670	BBIP1	-0.0301276592464951	-0.0735102408432279	-1.04151207519696	0.298305149691114	0.630784424888181	-5.72528128738873	0	Exon
ENSG00000126012.11	e1155582	KDM5C	-0.0186254253860655	1.74821515969401	-1.04150740330077	0.298307313958588	0.6307852386266479	-6.00852735895821	0	Exon
ENSG00000196704.11	e969003	AMZ2	0.0794362273976386	-3.34510603139234	1.04149764921322	0.29831183259772803	0.630789447264697	-4.97108506982592	0	Exon
ENSG00000153113.23	e342261	CAST	0.026673253434225	0.7303578816052249	1.04149271085369	0.29831412033968396	0.630789447264697	-5.8776323869582905	0	Exon
ENSG00000160218.12	e1113771	TRAPPC10	0.0537930744427394	-2.18702332211534	1.04149137503069	0.298314739174401	0.630789447264697	-5.19688957524929	0	Exon
ENSG00000155657.25	e170354	TTN	-0.0822164673156832	-2.81013838051084	-1.04148774226822	0.29831642209597	0.630789447264697	-5.04841135605926	0	Exon
ENSG00000114770.16	e264727	ABCC5	0.0294889404288342	2.45748219995954	1.0414598310574101	0.298329352517524	0.6308130258233101	-6.07062660864116	0	Exon
ENSG00000134109.10	e200852	EDEM1	0.0334526470214571	-0.677210435729658	1.04145073956368	0.29833356441330394	0.630818169016148	-5.592398327986441	0	Exon
ENSG00000101384.11	e1081473	JAG1	-0.0481487007557526	-1.32638055730595	-1.0414358572112	0.298340459176902	0.630828984964474	-5.41867274951051	0	Exon
ENSG00000082438.15	e162982	COBLL1	-0.0373779086011423	1.1981075754253998	-1.04142786342148	0.29834416262008	0.630829290106646	-5.94577140212582	0	Exon
ENSG00000082438.15	e162995	COBLL1	-0.0373779086011423	1.1981075754253998	-1.04142786342148	0.29834416262008	0.630829290106646	-5.94577140212582	0	Exon
ENSG00000135074.15	e362671	ADAM19	0.0855422256369536	-3.16616053442913	1.04142060779489	0.298347524106313	0.630832634954915	-4.970554429730001	0	Exon
ENSG00000179242.15	e1099700	CDH4	0.0418607866211988	-0.9116236067872859	1.0414105647062901	0.298352177048098	0.6308387104293119	-5.52351991654373	0	Exon
ENSG00000134769.21	e994951	DTNA	0.0342475842813699	2.26638591703649	1.04139935218481	0.298357371843149	0.630845931524152	-6.0551598290442	0	Exon
ENSG00000197381.15	e1114949	ADARB1	0.0556031532343533	-2.3736232041697	1.04135501921005	0.29837791203813396	0.630882488094191	-5.15394233654479	0	Exon
ENSG00000139182.13	e685511	CLSTN3	-0.0767241492273962	-2.94752503434583	-1.04135204454936	0.298379290281205	0.630882488094191	-5.04090735358939	0	Exon
ENSG00000175215.10	e716942	CTDSP2	-0.0336725912161737	-0.4156757557184221	-1.04134719623512	0.29838153664925104	0.630882488094191	-5.64652946767105	0	Exon
ENSG00000197360.9	e1038451	ZNF98	0.0779705349395335	-1.22320648081042	1.0413436888077199	0.298383161751649	0.630882488094191	-5.45077246436844	0	Exon
ENSG00000241468.7	e455822	ATP5J2	0.0259814234378202	1.8743512833123002	1.04134282975098	0.298383559780797	0.630882488094191	-6.01177343013664	0	Exon
ENSG00000105186.15	e1039706	ANKRD27	-0.0288448325557251	-0.246874102552686	-1.04133596356346	0.298386741123355	0.63088335383729	-5.68498122293483	0	Exon
ENSG00000140307.10	e829647	GTF2A2	-0.0218864413112256	0.52978102707302	-1.0413342638119	0.298387528680649	0.63088335383729	-5.839839953039269	0	Exon
ENSG00000128590.4	e464424	DNAJB9	0.0459173823755569	-1.13288822287679	1.0413101345609699	0.29839870879873	0.630903229066496	-5.47269198376979	0	Exon
ENSG00000102531.16	e755993	FNDC3A	0.0273137013824688	0.244976399955047	1.0413034781805601	0.29840179303502506	0.6309048487891971	-5.79234500181226	0	Exon
ENSG00000248124.7	e873987	RRN3P1	-0.0579753386884818	-1.5988924648853502	-1.04130079900636	0.29840303443740396	0.6309048487891971	-5.35349805329568	0	Exon
ENSG00000002016.17	e678824	RAD52	-0.0573009804264696	-2.28923185072502	-1.04129532406482	0.298405571276663	0.630906413962695	-5.16268236898254	0	Exon
ENSG00000132024.17	e1028139	CC2D1A	-0.0370237495397472	-1.01697766739465	-1.0412846580462298	0.29841051346679304	0.630906413962695	-5.48883988200846	0	Exon
ENSG00000196712.16	e936983	NF1	-0.0224454884019815	1.17306505664928	-1.04127451677264	0.298415212562777	0.630906413962695	-5.941227736427469	0	Exon
ENSG00000172869.14	e345934	DMXL1	-0.0551331107444982	-2.14827624253412	-1.041274366827	0.298415282042484	0.630906413962695	-5.21670182711304	0	Exon
ENSG00000087087.18	e459444	SRRT	0.0385995549562689	-0.7723110897533371	1.04126843036132	0.298418032807423	0.630906413962695	-5.5619997434259805	0	Exon
ENSG00000119541.9	e1003026	VPS4B	-0.0310799537930263	-0.0488683872321265	-1.04126757275079	0.29841843019763203	0.630906413962695	-5.73403959491487	0	Exon
ENSG00000122218.14	e77243	COPA	-0.0251830488010852	0.775678607381251	-1.04126590030285	0.298419205159322	0.630906413962695	-5.883128766530731	0	Exon
ENSG00000105948.13	e472871	TTC26	0.0657715181559825	-2.72827598921261	1.0412627665629899	0.298420657243037	0.630906413962695	-5.066892374826599	0	Exon
ENSG00000197122.11	e1090680	SRC	-0.0432214395840423	-1.37704801724553	-1.0412565778571898	0.29842352492284396	0.630906413962695	-5.40200039611383	0	Exon
ENSG00000121281.12	e886345	ADCY7	0.0891847063790238	-3.55779930582487	1.04125232864455	0.29842549390438694	0.630906413962695	-4.91343817768783	0	Exon
ENSG00000167110.16	e555512	GOLGA2	-0.0147896464991042	2.49438158348171	-1.0412492684966301	0.29842691190772197	0.630906413962695	-6.072681845553481	0	Exon
ENSG00000167110.16	e555538	GOLGA2	-0.0147896464991042	2.49438158348171	-1.0412492684966301	0.29842691190772197	0.630906413962695	-6.072681845553481	0	Exon
ENSG00000167110.16	e555546	GOLGA2	-0.0147896464991042	2.49438158348171	-1.0412492684966301	0.29842691190772197	0.630906413962695	-6.072681845553481	0	Exon
ENSG00000167562.11	e1069418	ZNF701	0.0418976388029328	-1.2223207016336202	1.04122449092486	0.298438393440449	0.630926924376853	-5.4349067392963395	0	Exon
ENSG00000047644.18	e1144214	WWC3	-0.0304308125809222	-0.323733248406011	-1.04121535953192	0.298442624857401	0.630932107208912	-5.660396264878321	0	Exon
ENSG00000135679.22	e719755	MDM2	0.025348929864053	1.2289037487693302	1.04120672144561	0.298446627716899	0.63093680679289	-5.94914566570605	0	Exon
ENSG00000180488.14	e45905	FAM73A	-0.0239145972585006	0.836207261135885	-1.04119922645744	0.29845010089781	0.630940386550335	-5.8903838236484	0	Exon
ENSG00000074054.17	e151414	CLASP1	-0.0222527880888137	0.377281595008773	-1.04117458793482	0.29846151859131104	0.630958786245982	-5.81464928954934	0	Exon
ENSG00000279302.2	e491114	MIR3622A	0.0512496402777975	0.0304992924419955	1.04117276306701	0.298462364261672	0.630958786245982	-5.75244554071691	0	Exon
ENSG00000112679.14	e372405	DUSP22	-0.0911959667878078	-3.55543754026182	-1.04116320367318	0.298466794250455	0.630964278474786	-4.909403275093339	0	Exon
ENSG00000092841.18	e712020	MYL6	0.028340031493174	1.7984415166281202	1.04115161326833	0.29847216550407	0.630964278474786	-6.01318823634666	0	Exon
ENSG00000166822.12	e903407	TMEM170A	-0.0299918995457883	-0.26686400870451604	-1.04114856051026	0.298473580231424	0.630964278474786	-5.68039296002569	0	Exon
ENSG00000132470.13	e974695	ITGB4	0.0591945983339748	-0.0394514431388454	1.0411401224978398	0.29847749064886103	0.630964278474786	-5.7428942364269195	0	Exon
ENSG00000005810.17	e759963	MYCBP2	0.0291978261206498	-0.0854910231906237	1.04113991813088	0.29847758535880603	0.630964278474786	-5.7318165143820705	0	Exon
ENSG00000177542.10	e610325	SLC25A22	-0.0341726811048817	0.170682549929376	-1.04113862672347	0.29847818383726804	0.630964278474786	-5.7764076554110195	0	Exon
ENSG00000153113.23	e341756	CAST	0.0258806660441092	0.7314760337335909	1.04113068933638	0.29848186228761603	0.630964278474786	-5.877973943623401	0	Exon
ENSG00000100564.8	e788684	PIGH	-0.0271884531382306	0.835339495341366	-1.04112927803703	0.29848251633406797	0.630964278474786	-5.89088865592613	0	Exon
ENSG00000141837.19	e1027064	CACNA1A	0.0306268831993491	0.12651948763355697	1.04112877562602	0.298482749169477	0.630964278474786	-5.77254273941675	0	Exon
ENSG00000169241.17	e70977	SLC50A1	-0.0542735569443338	-2.1845922314446797	-1.0411286792448	0.29848279383603005	0.630964278474786	-5.1886438375797495	0	Exon
ENSG00000007376.7	e856252	RPUSD1	-0.0279706890409178	1.25573011974416	-1.04112301448056	0.298485419101104	0.630964278474786	-5.95371232649458	0	Exon
ENSG00000167522.14	e908773	ANKRD11	-0.037378564865115	-1.06956319258252	-1.0411210670741702	0.298486321606135	0.630964278474786	-5.475108823934059	0	Exon
ENSG00000112394.16	e407932	SLC16A10	-0.0875456809309569	-3.65767437355483	-1.0411141089155	0.298489546306615	0.6309673324935179	-4.925763935301861	0	Exon
ENSG00000116161.17	e83844	CACYBP	0.0265209098403064	2.11430985473381	1.04105139159124	0.29851861318034695	0.631020923224714	-6.036699620648861	0	Exon
ENSG00000139973.16	e786015	SYT16	0.0288198139220716	1.12397644701185	1.04104977073442	0.298519364405284	0.631020923224714	-5.931729828056801	0	Exon
ENSG00000166971.16	e887414	AKTIP	-0.0310930530075786	-0.0830646031130018	-1.04104599007482	0.29852111664750897	0.631020923224714	-5.7225515852635	0	Exon
ENSG00000187398.11	e624065	LUZP2	-0.0515000604702222	-1.3630834128034899	-1.04104404377057	0.29852201871408196	0.631020923224714	-5.40601863388135	0	Exon
ENSG00000133704.9	e694742	IPO8	0.0271790087329034	0.17258223055213903	1.0410259867654599	0.2985303878014339	0.6310320565000439	-5.77780511086254	0	Exon
ENSG00000186566.12	e951401	GPATCH8	-0.0265995490455646	0.225497764547272	-1.04102388382272	0.298531362486663	0.6310320565000439	-5.786000203004381	0	Exon
ENSG00000148516.21	e574945	ZEB1	-0.03346426695049799	-0.5581571244950989	-1.04102115765223	0.298532626032612	0.6310320565000439	-5.602709221891019	0	Exon
ENSG00000197608.11	e1068963	ZNF841	-0.0294795942492453	-0.219929129219017	-1.04101096300052	0.29853735115803803	0.6310343182390981	-5.68730809475283	0	Exon
ENSG00000119121.21	e538353	TRPM6	-0.0747257731102433	-2.71712085460904	-1.04100820958304	0.29853862734980496	0.6310343182390981	-5.0784250892427405	0	Exon
ENSG00000115504.14	e129256	EHBP1	0.0282901302449591	0.20948822683605603	1.041007326914	0.298539036462157	0.6310343182390981	-5.78416389500233	0	Exon
ENSG00000169288.17	e294726	MRPL1	0.0400284067950044	-1.44801050529832	1.04098983781219	0.298547142644221	0.6310476897680269	-5.40710217149581	0	Exon
ENSG00000154582.16	e503594	TCEB1	0.031041014727543996	-0.442269992723426	1.04098138192148	0.29855106199444603	0.6310522113632789	-5.65397587099545	0	Exon
ENSG00000160410.14	e1050932	SHKBP1	0.0725156537638523	-2.9312686461225996	1.04096715240998	0.298557657526407	0.631062389559522	-5.01873662060913	0	Exon
ENSG00000177674.15	e9438	AGTRAP	-0.0438935286256333	-1.14904491299136	-1.04095994904801	0.298560996399562	0.631065684064056	-5.465822904894639	0	Exon
ENSG00000187838.16	e920035	TMEM256-PLSCR3	-0.0589531875173507	-2.23323174342123	-1.04094770898125	0.29856666992312203	0.631071185409714	-5.17491478051331	0	Exon
ENSG00000114125.13	e253253	RNF7	0.023614238250452006	1.92168766758484	1.04094264246348	0.298569018379821	0.631071185409714	-6.01957998955447	0	Exon
ENSG00000005810.17	e759752	MYCBP2	0.0275090989383857	0.37720597338986	1.04094018183686	0.29857015894578004	0.631071185409714	-5.819801103265129	0	Exon
ENSG00000147642.16	e512416	SYBU	0.0275327090173585	3.4959967913303305	1.04093897119584	0.29857072011120195	0.631071185409714	-6.139449152668611	0	Exon
ENSG00000154310.16	e261038	TNIK	-0.0256189448660661	2.2834360399985	-1.04092657635042	0.29857646550376	0.6310739127287189	-6.055648366884039	0	Exon
ENSG00000273951.1	e1092029		-0.0760541961020806	-3.02541629521077	-1.04092356322678	0.29857786219055393	0.6310739127287189	-4.998935141637941	0	Exon
ENSG00000242282.6	e109609		-0.0841839602120782	-3.39829941178639	-1.04091709809258	0.29858085901815995	0.6310739127287189	-4.92866969637929	0	Exon
ENSG00000256043.2	e313205	CTSO	-0.0859226755559851	-3.2614290107026602	-1.04091524537228	0.298581717825914	0.6310739127287189	-4.96242836181158	0	Exon
ENSG00000066136.20	e29332	NFYC	0.0329029450324213	-0.4386136532555471	1.04091385116763	0.298582364094959	0.6310739127287189	-5.64669435437481	0	Exon
ENSG00000112320.11	e406385	SOBP	0.0285853870806519	-0.0241682280364379	1.04090966189375	0.298584305994886	0.6310739127287189	-5.734935573071031	0	Exon
ENSG00000196549.10	e256835	MME	0.0379911635335847	0.8776003506493921	1.04090930324763	0.29858447224243795	0.6310739127287189	-5.9043030458069	0	Exon
ENSG00000106246.17	e455713	PTCD1	0.025969073890813998	1.8742958128713199	1.0408900675536301	0.298593388886011	0.631088995768316	-6.012228949454481	0	Exon
ENSG00000167674.14	e1013218		-0.0342532989305604	-0.7620995271228841	-1.04087989564552	0.298598104113182	0.631095198820436	-5.56416193028672	0	Exon
ENSG00000124743.5	e396751	KLHL31	0.0467512179494606	-1.32713706948407	1.04086112013857	0.29860680770281	0.631109831260654	-5.42586697962464	0	Exon
ENSG00000132522.15	e919550	GPS2	-0.041859955747954	-1.19082947404297	-1.0408539979809999	0.29861010930059	0.631111250362422	-5.450071430063731	0	Exon
ENSG00000182054.9	e849123	IDH2	0.0257510710771996	2.47898982104278	1.04084944452149	0.29861222014734	0.631111250362422	-6.07093831151166	0	Exon
ENSG00000139182.13	e685489	CLSTN3	0.0306680111152491	1.77578427822236	1.04084815004966	0.298612820227337	0.631111250362422	-6.00644454314459	0	Exon
ENSG00000178162.8	e153489	FAR2P2	0.0618556400175115	-0.27638770789834494	1.04082918162708	0.298621613536465	0.631126071976925	-5.677079244754389	0	Exon
ENSG00000167470.12	e1008067	MIDN	-0.0764171033622916	-1.92938955411797	-1.0408225446383101	0.29862469032744204	0.631127104431803	-5.26058976611397	0	Exon
ENSG00000186073.11	e814732	C15orf41	0.0350584991217642	-0.850652704810475	1.04081914787251	0.298626265016397	0.631127104431803	-5.554490483758809	0	Exon
ENSG00000089234.15	e735449	BRAP	0.0496296519005743	-1.97722454164929	1.04081660627376	0.29862744326655893	0.631127104431803	-5.242667580432309	0	Exon
ENSG00000172053.16	e220865	QARS	-0.031109283316683	-0.343002026816433	-1.0408065691873198	0.29863209635199106	0.6311331755926789	-5.6667467662773	0	Exon
ENSG00000177791.11	e587133	MYOZ1	0.0692729438667174	-2.4847821845134197	1.04079790490638	0.29863611305862103	0.631137309748821	-5.1255748324239505	0	Exon
ENSG00000154719.13	e1105080	MRPL39	-0.0261084659059339	0.158432142419603	-1.0407946686595	0.29863761337178996	0.631137309748821	-5.772544625196941	0	Exon
ENSG00000130764.9	e5357	LRRC47	-0.0177688296664532	2.9415634396896295	-1.0407651571373	0.298651295047338	0.631162184568652	-6.10369529219282	0	Exon
ENSG00000197013.9	e1038237	ZNF429	0.0562828465233376	-2.11840722720954	1.04076159932624	0.29865294449306107	0.631162184568652	-5.2207698443768	0	Exon
ENSG00000172775.16	e889816	FAM192A	-0.017396944728152997	2.53960802948446	-1.04075735995056	0.29865490992863897	0.6311625753926021	-6.07540883473892	0	Exon
ENSG00000139793.18	e761230	MBNL2	0.0216057600305287	2.22486274018489	1.04074983913968	0.29865839670614197	0.631166181321812	-6.0511482697413	0	Exon
ENSG00000103335.20	e908155	PIEZO1	0.0544935187460964	-1.9103422301448403	1.04074478487224	0.298660739966938	0.631167370584959	-5.26093056573617	0	Exon
ENSG00000166813.14	e848811	KIF7	-0.0701904688339118	-2.95964350996787	-1.04073554890151	0.29866502198194605	0.6311726570283	-5.007259839046849	0	Exon
ENSG00000241859.6	e1180299	ANOS2P	0.0468236499394411	-3.31458236246858	1.04071807665767	0.29867312264100604	0.631186013350405	-5.222765316258741	0	Exon
ENSG00000129007.14	e834869	CALML4	0.0633698871840028	-2.4515435585154903	1.04070903586752	0.29867731428172806	0.631189933525393	-5.12835545970509	0	Exon
ENSG00000068745.14	e220123	IP6K2	0.0615668979594018	-2.43979239488446	1.04070290463817	0.29868015696616496	0.631189933525393	-5.1339034585688	0	Exon
ENSG00000059122.16	e861544	FLYWCH1	0.0356570349225424	0.11903081214526501	1.04070255431399	0.298680319391089	0.631189933525393	-5.7702004561089	0	Exon
ENSG00000167995.15	e637544	BEST1	-0.064601000373459	-2.35805343322266	-1.0406986736115	0.298682118650817	0.631189972994176	-5.15106250958733	0	Exon
ENSG00000141076.17	e898632	UTP4	0.0333242592068923	-0.49157652565683	1.04069323732968	0.298684639155903	0.631190789501938	-5.6394329623938395	0	Exon
ENSG00000143207.19	e84095	RFWD2	0.0242184274582353	0.480184627922659	1.04068961857712	0.298686316980469	0.631190789501938	-5.83617979691777	0	Exon
ENSG00000136250.11	e436268	AOAH	-0.0581059819376232	-2.2495549456064103	-1.04068631909395	0.298687846782181	0.631190789501938	-5.19416787763924	0	Exon
ENSG00000147601.13	e503170	TERF1	0.0242628081294314	0.594569647492951	1.04067063036911	0.298695120913891	0.631199351539201	-5.860320960631309	0	Exon
ENSG00000049656.13	e320660	CLPTM1L	0.0265880285619372	-0.174723530305193	1.04066968317674	0.298695560086722	0.631199351539201	-5.7065077986018595	0	Exon
ENSG00000128606.12	e461300	LRRC17	-0.11159684585916	-3.6632593814914705	-1.04066226882018	0.298698997823574	0.631199351539201	-4.886431253832161	0	Exon
ENSG00000144524.17	e192200	COPS7B	0.0265205652732898	0.132306475621285	1.04066221907259	0.29869902088960804	0.631199351539201	-5.76821083133886	0	Exon
ENSG00000104131.12	e822257	EIF3J	0.0148874305448705	3.68047600781385	1.04063973221867	0.298709447295763	0.631217621397293	-6.149254782021849	0	Exon
ENSG00000100124.13	e1133503	ANKRD54	0.0789576456350045	-3.3708915150591703	1.0406342464967	0.298711990879573	0.631219233557345	-4.935766097582321	0	Exon
ENSG00000272869.5	e344742		-0.0292553327328541	-0.122201772863598	-1.04062719341794	0.29871526122650105	0.6312215708318389	-5.71883868631709	0	Exon
ENSG00000198198.14	e31123	SZT2	-0.0376631979138277	-1.09142189912075	-1.04062418041451	0.29871665829272104	0.6312215708318389	-5.47345733698005	0	Exon
ENSG00000119203.13	e110967	CPSF3	0.0316004513402935	-0.5506898352228871	1.0406089921864499	0.29872370082081606	0.631232689653227	-5.62364486007612	0	Exon
ENSG00000121022.13	e501827	COPS5	-0.0202246290355822	1.7022947508627702	-1.0405682564869	0.29874258983494606	0.6312688409881011	-6.0026936333695	0	Exon
ENSG00000164104.11	e315948	HMGB2	0.0377291021805347	1.47420652264466	1.0405620079666702	0.298745487324688	0.631271200624066	-5.978747576242481	0	Exon
ENSG00000237765.6	e281318	FAM200B	-0.0312415585192409	-0.188451758290462	-1.04055075415623	0.298750705855789	0.631278464733871	-5.70002882019613	0	Exon
ENSG00000105792.19	e451759	CFAP69	0.0715381708784179	-2.53264611675433	1.04054509357895	0.298753330758584	0.631280248294925	-5.118776036454389	0	Exon
ENSG00000060971.17	e212655	ACAA1	-0.0249272012190588	0.836539213354869	-1.04053800187965	0.29875661931801695	0.63128156587297	-5.89414395815945	0	Exon
ENSG00000188004.9	e76543	C1orf204	0.0690672478839877	-3.01533543268006	1.04053606824772	0.298757515985108	0.63128156587297	-5.002790323766259	0	Exon
ENSG00000276309.1	e333373	RN7SKP251	-0.0798291301997237	-2.6384817884038703	-1.0405173393196299	0.298766201088862	0.631289576205457	-5.080455861984889	0	Exon
ENSG00000119638.12	e793899	NEK9	0.0227153818420435	0.415238788445004	1.04051625532445	0.29876670377153497	0.631289576205457	-5.82241481974148	0	Exon
ENSG00000169507.9	e163184	SLC38A11	0.0673880016794991	-2.38251664271817	1.04051373330978	0.298767873311286	0.631289576205457	-5.16500585683971	0	Exon
ENSG00000141252.19	e911086	VPS53	0.0256742093686941	0.5304903749053099	1.04050980018711	0.29876969723357	0.631289576205457	-5.84341387481642	0	Exon
ENSG00000130702.14	e1100095	LAMA5	-0.0829138287578714	-3.41686184048105	-1.04050869178277	0.298770211239575	0.631289576205457	-4.93603218639199	0	Exon
ENSG00000137309.19	e388201	HMGA1	-0.0593219639891768	-2.24240416574177	-1.04050118455679	0.298773692619428	0.631292724066259	-5.17402412983546	0	Exon
ENSG00000103657.13	e831681	HERC1	0.0221998549894835	0.887968457312725	1.0404977531519302	0.29877528389851504	0.631292724066259	-5.90218938461277	0	Exon
ENSG00000161267.11	e273377	BDH1	0.0803176421099111	-3.49137672094678	1.04048696237547	0.2987802880483161	0.631292724066259	-4.9447057579927804	0	Exon
ENSG00000166575.16	e659944	TMEM135	-0.0293239438585639	-0.240812303967328	-1.04048627807261	0.298780605391045	0.631292724066259	-5.68728149244295	0	Exon
ENSG00000166575.16	e659958	TMEM135	-0.0293239438585639	-0.240812303967328	-1.04048627807261	0.298780605391045	0.631292724066259	-5.68728149244295	0	Exon
ENSG00000054654.15	e786354	SYNE2	-0.0480045042951769	-1.7075281627691798	-1.0404683873770602	0.298788902210112	0.631306491509072	-5.312977508191481	0	Exon
ENSG00000131437.15	e350017	KIF3A	0.0191855888465326	1.01488585766861	1.04045750890561	0.298793947182213	0.6313133880511079	-5.918790749228361	0	Exon
ENSG00000164162.12	e310056	ANAPC10	0.0289070649399577	-0.268307292227603	1.04044803015294	0.29879834307085806	0.631316377029022	-5.6836431178364695	0	Exon
ENSG00000124783.12	e373809	SSR1	-0.0242759097066733	0.4289008441997	-1.04044677813464	0.298798923713052	0.631316377029022	-5.8278538810996	0	Exon
ENSG00000172869.14	e345833	DMXL1	-0.0244046009669926	0.41795106198503496	-1.04043104819845	0.29880621877042	0.6313280274461479	-5.824782731300559	0	Exon
ENSG00000040275.16	e364859	SPDL1	-0.0590014877747752	-2.53104767970766	-1.04041861648859	0.29881198429698197	0.6313333833794671	-5.101801612615	0	Exon
ENSG00000281831.1	e379441	HCP5B	-0.108410964729866	-2.3608784767009503	-1.04041477918976	0.298813763958496	0.6313333833794671	-5.15477036362087	0	Exon
ENSG00000224479.6	e232805		-0.0348525254232167	-0.5738517519053101	-1.04041313365096	0.2988145271282511	0.6313333833794671	-5.61176146365334	0	Exon
ENSG00000275835.4	e809023	TUBGCP5	-0.0405912791711111	-1.1663699160519199	-1.04041022162788	0.298815877672653	0.6313333833794671	-5.464663117839559	0	Exon
ENSG00000130717.12	e559262	UCK1	0.0268250324196189	0.10786106810943902	1.04039501851919	0.298822928669922	0.6313386320575821	-5.764877433034441	0	Exon
ENSG00000134533.6	e689801	RERG	-0.0353041645902717	0.11945981788855901	-1.0403908900363101	0.298824843423989	0.6313386320575821	-5.77158352089831	0	Exon
ENSG00000177842.11	e214216	ZNF620	0.0738983548996954	-3.3507510118456296	1.04038950470638	0.298825485929677	0.6313386320575821	-4.94521777770592	0	Exon
ENSG00000177842.11	e214221	ZNF620	0.0738983548996954	-3.3507510118456296	1.04038950470638	0.298825485929677	0.6313386320575821	-4.94521777770592	0	Exon
ENSG00000155363.18	e56980	MOV10	-0.0373932858424749	-1.0000136736264398	-1.0403756435369	0.298831914687638	0.631348451468224	-5.499677121229969	0	Exon
ENSG00000237765.6	e281308	FAM200B	-0.0312345767624919	-0.18821392173169502	-1.04035437298134	0.298841780071084	0.6313648130681371	-5.7002590462605705	0	Exon
ENSG00000185122.10	e522562	HSF1	-0.0282008413518994	-0.0352524553247012	-1.04035037042484	0.29884363649996504	0.6313648130681371	-5.729719403805691	0	Exon
ENSG00000089177.18	e1082166	KIF16B	-0.0368383423630519	-1.05760395701077	-1.04034742582433	0.298845002242379	0.6313648130681371	-5.48355436982802	0	Exon
ENSG00000128513.14	e467915	POT1	-0.0476127750679211	-1.7940296512092098	-1.04034006274454	0.29884841734885903	0.631368056982378	-5.29774863675053	0	Exon
ENSG00000168702.17	e155689	LRP1B	-0.0328531130956614	-0.23464283974315497	-1.04033643521538	0.298850099860728	0.631368056982378	-5.68723079370723	0	Exon
ENSG00000159200.17	e1108582	RCAN1	-0.0866399867671337	-3.45658786126874	-1.04031216527042	0.29886135685166804	0.6313793526732889	-4.91907475433915	0	Exon
ENSG00000161395.13	e943298	PGAP3	-0.0537467632751053	-2.1214797162524097	-1.04030841209469	0.29886309769125396	0.6313793526732889	-5.20664623743174	0	Exon
ENSG00000172638.12	e645388	EFEMP2	0.0368218009828508	-0.608468039864856	1.0403064489409202	0.29886400826571	0.6313793526732889	-5.59982704068584	0	Exon
ENSG00000105221.16	e1050288	AKT2	-0.0298566459322108	-0.380189850623594	-1.04030041444887	0.29886680727069104	0.6313793526732889	-5.651488089632009	0	Exon
ENSG00000069424.14	e5966	KCNAB2	0.0311598594257115	2.9976828254758296	1.04030005344127	0.298866974718992	0.6313793526732889	-6.108433961909361	0	Exon
ENSG00000182667.14	e677254	NTM	0.0693918531843098	-2.23130272104585	1.04029625112479	0.298868738373844	0.6313793526732889	-5.17962847582983	0	Exon
ENSG00000105726.16	e1037472	ATP13A1	-0.0345974697304205	-0.9516056751975408	-1.0402950769133499	0.298869283017898	0.6313793526732889	-5.51203467908288	0	Exon
ENSG00000151883.17	e328853	PARP8	-0.0534558965017647	-2.10054493563589	-1.04029418769544	0.29886969547153003	0.6313793526732889	-5.207002618502	0	Exon
ENSG00000105401.7	e1021531	CDC37	0.0203411630457957	1.2724837044959498	1.0402769905102198	0.298877672265589	0.631392441317445	-5.95747746195744	0	Exon
ENSG00000104723.20	e484867	TUSC3	0.0346768081348012	0.101755950993229	1.04026316669151	0.298884084450629	0.631402224518811	-5.77347594219275	0	Exon
ENSG00000023697.12	e690219	DERA	-0.033717264671815	-0.0661425854143715	-1.04025884386922	0.298886089612776	0.631402697681701	-5.72470961511394	0	Exon
ENSG00000075568.16	e143380	TMEM131	0.0345284777842814	-0.31042026990669297	1.0402539190724	0.298888374014721	0.63140376073496	-5.67913992176278	0	Exon
ENSG00000175224.16	e629660	ATG13	-0.0218009259431638	1.47147448517963	-1.04023930777046	0.298895151639648	0.631414315683657	-5.977234979091969	0	Exon
ENSG00000103512.14	e868691	NOMO1	0.0335033968839685	1.33819305511418	1.04023537209202	0.29889697726817	0.631414409504527	-5.96200390282493	0	Exon
ENSG00000068796.16	e331664	KIF2A	-0.0208087834863472	1.7026710305105701	-1.04022219668218	0.298903088950911	0.6314225605381129	-6.0033480543313305	0	Exon
ENSG00000068885.14	e258785	IFT80	-0.0325650392052106	-0.11808475995671401	-1.04021937413645	0.29890439825724396	0.6314225605381129	-5.71285462945098	0	Exon
ENSG00000196118.11	e882396	CCDC189	-0.0725376263231047	-2.75437596779356	-1.04021088744322	0.298908335039002	0.6314271140011241	-5.05087002028205	0	Exon
ENSG00000254921.1	e616932		0.11332285688877802	-3.6553200878083505	1.04019600871834	0.29891523702105	0.631434168377374	-4.935828421882389	0	Exon
ENSG00000254921.1	e616934		0.11332285688877802	-3.6553200878083505	1.04019600871834	0.29891523702105	0.631434168377374	-4.935828421882389	0	Exon
ENSG00000182389.19	e159670	CACNB4	-0.0434927536815138	0.541627890423061	-1.0401819057211	0.298921779255112	0.631436636157583	-5.84947559621309	0	Exon
ENSG00000153339.13	e993993	TRAPPC8	0.0253275944082488	0.0897677806082849	1.04017747780129	0.29892383334095396	0.631436636157583	-5.76164609199398	0	Exon
ENSG00000117859.18	e36692	OSBPL9	0.0269894225807009	0.27847050884789	1.04017429109673	0.298925311640224	0.631436636157583	-5.79961560863361	0	Exon
ENSG00000117859.18	e36762	OSBPL9	0.0269894225807009	0.27847050884789	1.04017429109673	0.298925311640224	0.631436636157583	-5.79961560863361	0	Exon
ENSG00000117859.18	e36809	OSBPL9	0.0269894225807009	0.27847050884789	1.04017429109673	0.298925311640224	0.631436636157583	-5.79961560863361	0	Exon
ENSG00000184634.15	e1159091	MED12	-0.0425202077168316	-1.4263314549858799	-1.04014584073181	0.298938509865798	0.6314607526682641	-5.386516439277519	0	Exon
ENSG00000104872.10	e1063711	PIH1D1	-0.0208721054157839	1.0436445362342601	-1.0401418490607	0.298940361647474	0.631460901449823	-5.92359182655766	0	Exon
ENSG00000197299.10	e849679	BLM	0.0682746199967701	-2.5856140706337003	1.0401187456899699	0.2989510797152	0.6314771920997759	-5.09550169571742	0	Exon
ENSG00000162999.12	e173283	DUSP19	0.0398498691722384	0.0815248381813372	1.04011754530493	0.29895163660237295	0.6314771920997759	-5.76268857637645	0	Exon
ENSG00000101680.13	e987902	LAMA1	0.0737816132257061	-2.7781335558178903	1.04010793560209	0.298956094797133	0.631479664664906	-5.05492609102699	0	Exon
ENSG00000011243.17	e1030161	AKAP8L	0.0283443854628345	0.475415183854739	1.0401073424971	0.298956369955652	0.631479664664906	-5.835955301740559	0	Exon
ENSG00000004139.13	e933336	SARM1	-0.0326552701120996	-0.559508699048103	-1.0401016627453799	0.298959004964943	0.6314814677157811	-5.615705734809049	0	Exon
ENSG00000104852.14	e1062786	SNRNP70	-0.0269426482287915	2.35511277709375	-1.04008127032526	0.298968465756114	0.6314957809016539	-6.0628636920287695	0	Exon
ENSG00000243716.10	e874819	NPIPB5	-0.0832169848385182	-1.4961838343331	-1.04007937716246	0.298969344073908	0.6314957809016539	-5.36840036830454	0	Exon
ENSG00000131653.12	e859938	TRAF7	0.0299051396310524	-0.255176553193019	1.04006900134441	0.298974157882707	0.631500301778931	-5.68330047960678	0	Exon
ENSG00000207327.1	e587123	RNU6-883P	-0.0766402282441809	-2.9654441417965196	-1.04006708425616	0.298975047311877	0.631500301778931	-5.02265183277595	0	Exon
ENSG00000121210.15	e312194	KIAA0922	0.0803408545927356	-3.5257461554892795	1.04005045085215	0.298982764420084	0.631512839086996	-4.93635015315229	0	Exon
ENSG00000128274.15	e1137942	A4GALT	0.050067928629265	-0.846715181242578	1.04004168864287	0.298986829722047	0.6315139000650649	-5.5544724735962	0	Exon
ENSG00000128274.15	e1137946	A4GALT	0.050067928629265	-0.846715181242578	1.04004168864287	0.298986829722047	0.6315139000650649	-5.5544724735962	0	Exon
ENSG00000155363.18	e57082	MOV10	0.0494104913906595	-1.6870288903214499	1.04003628442798	0.29898933707224795	0.6315154331886789	-5.3182138198924	0	Exon
ENSG00000125743.10	e1057975	SNRPD2	0.0168088785543746	3.1434570521300698	1.04000471796876	0.29900398299044895	0.63154260482491	-6.11496082793516	0	Exon
ENSG00000271894.1	e127766		0.0431975026005884	1.8258234385468102	1.0399883198999398	0.29901159140676803	0.63155491193472	-6.01101188559752	0	Exon
ENSG00000170537.12	e871442	TMC7	-0.0792631211747414	-3.28773149047378	-1.03997154255495	0.29901937593483896	0.631567219208526	-4.96507171396651	0	Exon
ENSG00000029534.19	e495917	ANK1	-0.0758204642107735	-3.0382068079095297	-1.03996808199747	0.299020981617399	0.631567219208526	-5.00222942145941	0	Exon
ENSG00000138190.16	e592501	EXOC6	0.0283103883363038	0.30967968790919204	1.03993825979527	0.29903481921982	0.631589583513509	-5.80252214045291	0	Exon
ENSG00000175221.14	e1006851	MED16	-0.0464731775861945	-1.8394760240890602	-1.0399375822408399	0.299035133612348	0.631589583513509	-5.27881623766631	0	Exon
ENSG00000188659.9	e845137	SAXO2	0.0595281521289261	-1.21464031589523	1.03993207418397	0.29903768941805603	0.631589770540889	-5.451748932273571	0	Exon
ENSG00000129292.20	e516805	PHF20L1	0.0403053002596634	-1.2153583628478102	1.03992971182745	0.299038785584839	0.631589770540889	-5.44600078301723	0	Exon
ENSG00000115486.11	e138263	GGCX	0.0366920943064586	-1.0167056435989499	1.03992273611818	0.29904202242815997	0.63159265938323	-5.50188101841464	0	Exon
ENSG00000224597.9	e574519	SVIL-AS1	-0.0270612729336628	-0.0191983062022981	-1.03991908459748	0.29904371680291497	0.63159265938323	-5.73653182862729	0	Exon
ENSG00000259070.5	e778700	LINC00639	-0.0644733511946672	-2.3289759859241	-1.03990315607972	0.299051108012025	0.631604506787034	-5.1719974338634405	0	Exon
ENSG00000128641.18	e175566	MYO1B	0.0631960697384422	-1.9351249529211398	1.03989485069269	0.299054961956666	0.631608883290288	-5.26147862085633	0	Exon
ENSG00000164548.10	e432036	TRA2A	0.0217019909360395	2.23219679003608	1.03988877307622	0.29905778217111895	0.6316110764996401	-6.0498939755534105	0	Exon
ENSG00000172795.15	e344854	DCP2	-0.0373180738676996	-0.5725211364244821	-1.03988448289881	0.299059772965636	0.631611517955503	-5.61232922169176	0	Exon
ENSG00000205534.6	e879706	SMG1P2	0.112680848342205	-2.30819693458097	1.0398723476376501	0.299065404205407	0.631619647947533	-5.16100377603459	0	Exon
ENSG00000165264.10	e530195	NDUFB6	0.022416955861736	1.22358835593352	1.03985809505385	0.29907201805711303	0.631629853085422	-5.94207746613598	0	Exon
ENSG00000007341.18	e56917	ST7L	-0.0434550508992862	-1.5268494073395202	-1.03983713112411	0.299081746458822	0.631645527146596	-5.36383170775887	0	Exon
ENSG00000158828.6	e14321	PINK1	0.0178112735538528	3.19842015219611	1.0398279975231899	0.299085985011902	0.631645527146596	-6.12134571639002	0	Exon
ENSG00000237765.6	e281326	FAM200B	-0.0312434022463649	-0.188643893276117	-1.03982450766265	0.299087604532651	0.631645527146596	-5.700718652211631	0	Exon
ENSG00000068120.14	e947468	COASY	-0.0280343798606522	0.235520249938429	-1.0398231305232901	0.29908824361590003	0.631645527146596	-5.78898119168603	0	Exon
ENSG00000173821.19	e980253	RNF213	-0.0480791722093211	-1.74153718607833	-1.03982175009737	0.29908888422524704	0.631645527146596	-5.30536960601306	0	Exon
ENSG00000256682.2	e688597		-0.0453242604895522	-1.25463348158736	-1.03981480225574	0.29909210849935497	0.631645527146596	-5.44178746541995	0	Exon
ENSG00000141258.12	e913210	SGSM2	0.0260284959464686	1.12132327055058	1.0398110579875999	0.299093846105732	0.631645527146596	-5.93502144685708	0	Exon
ENSG00000008441.16	e1026614	NFIX	-0.0556213705911961	-2.5294870535683196	-1.03981045195652	0.29909412734783697	0.631645527146596	-5.11112466667759	0	Exon
ENSG00000184640.17	e977458	SEPT9	0.0297961576334596	0.986801287562646	1.0398075449275899	0.29909547642126394	0.631645527146596	-5.92024429016858	0	Exon
ENSG00000180776.15	e748837	ZDHHC20	-0.0405517540282739	0.419414447054665	-1.0397973645796301	0.29910020087729	0.631647515683957	-5.814918382489231	0	Exon
ENSG00000172053.16	e221218	QARS	-0.0367953426394125	-0.941167142867655	-1.0397955064329398	0.29910106320412294	0.631647515683957	-5.525899856761599	0	Exon
ENSG00000157764.12	e473985	BRAF	0.02105938151475	1.09772809678779	1.03979062719582	0.29910332756348307	0.631647515683957	-5.93239888563132	0	Exon
ENSG00000114770.16	e264786	ABCC5	0.0294409119092468	2.4573174497163	1.03978684552833	0.299105082569957	0.631647515683957	-6.0723246394919	0	Exon
ENSG00000242600.7	e589830	MBL1P	0.071420793734236	-2.965247923961	1.0397824788735102	0.29910710906751303	0.631647515683957	-5.027122195530059	0	Exon
ENSG00000132382.14	e915141	MYBBP1A	-0.0244009838451372	1.5606132407990199	-1.0397824784332501	0.29910710927183004	0.631647515683957	-5.99176476217381	0	Exon
ENSG00000116030.16	e179598	SUMO1	0.0182402118973964	1.69863761533889	1.03977486919086	0.299110640626551	0.631651210175638	-5.99888932601202	0	Exon
ENSG00000174106.2	e718347	LEMD3	-0.0276197783466181	-0.31599078079151	-1.0397685767846898	0.29911356087506297	0.631653614118636	-5.680825055429819	0	Exon
ENSG00000139344.7	e726872	AMDHD1	0.0809945760716972	-3.4221819394182598	1.039763124416	0.299116091285266	0.63165519479613	-4.9822887797602196	0	Exon
ENSG00000132153.14	e218317	DHX30	0.0678362903643582	-3.03907231436891	1.03974938293268	0.29912246868533504	0.631664030341786	-5.01553650913503	0	Exon
ENSG00000080493.14	e292363	SLC4A4	0.0332246935901221	2.2120105311632003	1.0397428371222501	0.299125506617347	0.631664030341786	-6.05212181191465	0	Exon
ENSG00000101557.14	e985562	USP14	0.0337826958040675	-0.261105359027637	1.0397414540097298	0.299126148527036	0.631664030341786	-5.68703524764421	0	Exon
ENSG00000106976.20	e555475	DNM1	0.0339189957163241	1.03766566311184	1.03973875106545	0.29912740298014	0.631664030341786	-5.92622668139062	0	Exon
ENSG00000160972.9	e523383	PPP1R16A	-0.0672933108853434	-2.4201839138007797	-1.0397272452027	0.29913274296142894	0.631671543815011	-5.137425581507411	0	Exon
ENSG00000107771.15	e590553	CCSER2	-0.0177703205648118	2.2160372053095	-1.03971227884419	0.299139689087573	0.631682182874169	-6.048270033392509	0	Exon
ENSG00000063854.12	e858488	HAGH	-0.0227146555416928	1.8191695472348002	-1.03970259305852	0.299144184473078	0.631682182874169	-6.01194639442757	0	Exon
ENSG00000015676.17	e438889	NUDCD3	-0.0476484242554441	-1.76228558002615	-1.03969736797315	0.29914660956855604	0.631682182874169	-5.30261806058954	0	Exon
ENSG00000137628.16	e314912	DDX60	-0.0691330071218398	-2.54795379536675	-1.0396936108805601	0.299148353339262	0.631682182874169	-5.11179186216988	0	Exon
ENSG00000276975.2	e62182	HYDIN2	-0.0676092537317138	-2.07382942061753	-1.03969040681947	0.299149840438112	0.631682182874169	-5.22476765095412	0	Exon
ENSG00000177707.10	e239583	NECTIN3	0.0390747702007912	0.14714536885174698	1.03968871300986	0.2991506265869	0.631682182874169	-5.769913106644419	0	Exon
ENSG00000170954.11	e1069981	ZNF415	0.0271174771223003	2.96574629567521	1.0396858801237099	0.299151941419004	0.631682182874169	-6.1063612145751	0	Exon
ENSG00000135365.15	e628881	PHF21A	-0.0784224891474943	-3.14478762146994	-1.03968567432009	0.299152036939128	0.631682182874169	-4.981240065044241	0	Exon
ENSG00000156475.18	e357878	PPP2R2B	0.0174095561510856	2.47738950726864	1.0396783654102901	0.299155429254042	0.6316855832159	-6.06839480880658	0	Exon
ENSG00000146067.15	e368931	FAM193B	-0.0525516202429035	-1.6423176766250198	-1.03966852095395	0.29915999844352803	0.6316914685473111	-5.33341416063954	0	Exon
ENSG00000271880.1	e591014	AGAP11	-0.0625502140892633	-2.0187657413702698	-1.03966270410672	0.29916269828724	0.631693406613964	-5.231673957858339	0	Exon
ENSG00000134684.10	e24090	YARS	0.0297411584779744	2.55440968259098	1.03965857932337	0.299164612782755	0.631693427001809	-6.07336928567605	0	Exon
ENSG00000162733.16	e79625	DDR2	0.055790361995744005	-1.43373693596607	1.03965500466114	0.299166271949216	0.631693427001809	-5.399497045531301	0	Exon
ENSG00000008710.18	e859502	PKD1	-0.0398275736670076	-0.8252935061007329	-1.0396391810237902	0.299173616506928	0.631705172337035	-5.54111624777189	0	Exon
ENSG00000110921.12	e733622	MVK	-0.032635266623744996	0.44308060235633595	-1.03963445009365	0.29917581239652696	0.6317060461829761	-5.82947486446496	0	Exon
ENSG00000125971.16	e1087389	DYNLRB1	-0.0255038689335604	1.2973271598451799	-1.03962578272309	0.299179835436566	0.6317070326748699	-5.9533285959760205	0	Exon
ENSG00000147044.20	e1150402	CASK	0.0314022963839542	0.121148298181115	1.0396203516301	0.29918235634697304	0.6317070326748699	-5.76987987380302	0	Exon
ENSG00000197343.10	e456028	ZNF655	0.0141081718603844	4.37975225099214	1.03962001921047	0.2991825106442	0.6317070326748699	-6.189492352897671	0	Exon
ENSG00000164219.9	e345173	PGGT1B	-0.0308575857134851	-0.5112641937492001	-1.0396166914701401	0.299184055264472	0.6317070326748699	-5.62468826899783	0	Exon
ENSG00000042445.13	e137824	RETSAT	-0.0375996774941418	0.458164815109064	-1.03961204643603	0.299186211335213	0.6317070326748699	-5.829446163363481	0	Exon
ENSG00000105373.18	e1060429	GLTSCR2	0.0377295003297196	-0.9441222435392259	1.0396104079927901	0.29918697184869303	0.6317070326748699	-5.52652233212256	0	Exon
ENSG00000197375.12	e349693	SLC22A5	0.0427813518858854	-1.65503578054866	1.03960600336795	0.299189016342526	0.631707586816329	-5.334446791329941	0	Exon
ENSG00000055813.5	e127782	CCDC85A	0.0431811963424822	1.8258305762928102	1.03959386994152	0.29919464836105	0.631715715604477	-6.011414119072	0	Exon
ENSG00000244038.9	e14339	DDOST	0.0235193440431319	0.9672603562908879	1.03957486005368	0.299203472395536	0.6317274055950589	-5.915244703096759	0	Exon
ENSG00000165416.14	e758058	SUGT1	0.0239292203453673	0.665302723473922	1.03957416839427	0.29920379345419107	0.6317274055950589	-5.862223175715691	0	Exon
ENSG00000146938.14	e1143828	NLGN4X	0.020171137052119998	2.36471732414285	1.03956931113559	0.299206048132435	0.6317274055950589	-6.06362162382128	0	Exon
ENSG00000123992.18	e188320	DNPEP	0.0337852698049583	-0.626956297632616	1.03956658538235	0.29920731339771195	0.6317274055950589	-5.59562289387699	0	Exon
ENSG00000186487.17	e109326	MYT1L	0.0475467086202265	-1.1743264875401398	1.0395546235693	0.299212865984786	0.631735366317545	-5.488671845639519	0	Exon
ENSG00000153922.10	e342761	CHD1	-0.0474244257886925	-1.53539869144505	-1.03955045483047	0.29921480109941495	0.6317356893335611	-5.357075156341759	0	Exon
ENSG00000173214.5	e407944	MFSD4B	-0.0398448856709975	-1.0587073098972701	-1.03953982183127	0.299219736940057	0.631742347775723	-5.48492001040982	0	Exon
ENSG00000087152.15	e950564	ATXN7L3	0.0231591205264039	1.10726991194632	1.03952765941353	0.299225382804011	0.631746749650418	-5.933550451150991	0	Exon
ENSG00000138346.14	e583702	DNA2	-0.0640492124049029	-2.67626310762377	-1.03952765218327	0.299225386160359	0.631746749650418	-5.06776579494747	0	Exon
ENSG00000198901.13	e850471	PRC1	0.0507592909223691	-1.9721819240246101	1.03951538652629	0.299231080020884	0.631747413972726	-5.252525695687759	0	Exon
ENSG00000031823.14	e1015133	RANBP3	-0.0273316059562561	-0.17835614708884698	-1.0395148316841	0.299231337586792	0.631747413972726	-5.7001480727116105	0	Exon
ENSG00000167613.15	e1071695	LAIR1	-0.0810420922749697	-2.59815531153819	-1.03951305906273	0.299232160464711	0.631747413972726	-5.1626342784648696	0	Exon
ENSG00000268163.1	e1075688		-0.0593967256398355	-1.02085563611601	-1.03950973792981	0.29923370218942796	0.631747413972726	-5.498195531500291	0	Exon
ENSG00000166261.10	e673953	ZNF202	-0.0539863848832285	-1.9988303279843997	-1.03950777892802	0.29923461159288695	0.631747413972726	-5.2325812446095	0	Exon
ENSG00000241878.10	e1130205	PISD	-0.027607105777577003	0.591238737128731	-1.03949354216647	0.299241220606331	0.631755948135735	-5.85830778962277	0	Exon
ENSG00000160310.16	e1116690	PRMT2	-0.0218201931711243	1.47642450466206	-1.03949125851841	0.299242280734382	0.631755948135735	-5.9790163762905895	0	Exon
ENSG00000091140.12	e463700	DLD	0.023403199221437	0.8760273351990729	1.03948755407226	0.29924400043872995	0.631755948135735	-5.90018353876872	0	Exon
ENSG00000112306.7	e413122	RPS12	-0.019987285560965	4.342442529808721	-1.03946999916975	0.299252149990509	0.631769390681827	-6.18586425751233	0	Exon
ENSG00000152904.11	e104649	GGPS1	-0.0410268379341533	-1.1304281416068702	-1.03945628328184	0.299258517451392	0.631771973002646	-5.4568434972847	0	Exon
ENSG00000105402.7	e1060233	NAPA	-0.0799810757442007	-3.22160574774234	-1.03945422369093	0.299259473603274	0.631771973002646	-4.96199305902744	0	Exon
ENSG00000007202.14	e934030	KIAA0100	0.0180137752859136	1.83617784621452	1.03945415794542	0.299259504125238	0.631771973002646	-6.0180947403628	0	Exon
ENSG00000197734.8	e795527	C14orf178	-0.091119547072156	-3.5059096851420497	-1.03945200834498	0.29926050206571897	0.631771973002646	-4.90828919301033	0	Exon
ENSG00000082516.8	e362134	GEMIN5	-0.0363463754357506	-1.1460674310902799	-1.0394415281501899	0.299265367471903	0.6317784819002329	-5.46905546622985	0	Exon
ENSG00000164151.11	e321210	ICE1	0.0394572548764827	-1.0470345964752301	1.03943760039296	0.299267190937763	0.631778568924777	-5.50285700858669	0	Exon
ENSG00000163608.14	e240571	NEPRO	-0.0237190017035524	0.5273345947955239	-1.03942286348325	0.29927403263156604	0.6317819783223051	-5.842468302060079	0	Exon
ENSG00000177646.18	e247102	ACAD9	-0.0357097675148798	-0.822767979939744	-1.0394222268706401	0.29927432818494	0.6317819783223051	-5.54941636676685	0	Exon
ENSG00000228315.11	e1122868	GUSBP11	0.0474598730358368	-1.37749615360835	1.03941763319879	0.299276460845949	0.6317819783223051	-5.40404043137223	0	Exon
ENSG00000182087.12	e1007140	TMEM259	-0.034866654979263	-0.45614678265576	-1.0394149187553101	0.299277721059987	0.6317819783223051	-5.63990734580604	0	Exon
ENSG00000182272.11	e608708	B4GALNT4	-0.032733211414436	0.176547662409916	-1.03941166761966	0.29927923044469606	0.6317819783223051	-5.77443038085079	0	Exon
ENSG00000250903.8	e372622	GMDS-AS1	0.0506182202443939	-1.95068287607785	1.03941108818954	0.29927949945368104	0.6317819783223051	-5.24804096034243	0	Exon
ENSG00000182329.11	e179516	KIAA2012	0.163514888867319	-3.9683055964859504	1.0393984880382199	0.29928534929997896	0.631790565000644	-4.85117710870793	0	Exon
ENSG00000196923.13	e368576	PDLIM7	-0.0435801975315045	-1.15078698184389	-1.0393825446904201	0.29929275139499606	0.631801270904786	-5.46742531653935	0	Exon
ENSG00000188785.11	e1075597	ZNF548	-0.0411498266854066	-1.50585558124104	-1.03937988678367	0.299293985406114	0.631801270904786	-5.3696049773903	0	Exon
ENSG00000134982.16	e344640	APC	0.0227752379032709	2.1526800001027597	1.03935570690995	0.299305211777806	0.6318212069426751	-6.04512643118467	0	Exon
ENSG00000164253.13	e337421	WDR41	0.0267128960598446	0.316344882289967	1.03934938541548	0.299308146804356	0.631823640152817	-5.805928951132199	0	Exon
ENSG00000197343.10	e456022	ZNF655	0.0141066357629936	4.379661830067709	1.0393399514609	0.299312526960647	0.631829123908133	-6.18977435103028	0	Exon
ENSG00000137752.22	e663834	CASP1	-0.0678753090352352	-2.17094908775482	-1.03933368255317	0.299315437619105	0.631829147229433	-5.2165759631358	0	Exon
ENSG00000084636.17	e22423	COL16A1	-0.0552088667014875	-1.21630714746069	-1.03933224994937	0.299316102780763	0.631829147229433	-5.44897417893857	0	Exon
ENSG00000197114.11	e1102060	ZGPAT	0.0260532043356296	0.59898257930685	1.03932696565899	0.29931855629904	0.631830563920094	-5.85904590529001	0	Exon
ENSG00000137806.8	e817599	NDUFAF1	-0.0384313918248677	-1.35873986446396	-1.0393180679301302	0.299322687582461	0.63183552216176	-5.42176876441696	0	Exon
ENSG00000013503.9	e731583	POLR3B	0.035712040068815	-0.816319025056275	1.03930775608412	0.299327475499057	0.631841866412696	-5.56689561885511	0	Exon
ENSG00000162144.9	e636478	CYB561A3	-0.0451974266772096	-1.7598152648319598	-1.03929793043185	0.299332037717662	0.6318432833559661	-5.30023697943773	0	Exon
ENSG00000165757.8	e574698	KIAA1462	0.0335414842084236	5.15116059703527	1.0392932687052099	0.299334202253465	0.6318432833559661	-6.23197208481447	0	Exon
ENSG00000121904.17	e24717	CSMD2	0.0534654182362877	-1.76438562155074	1.03928984194571	0.29933579337524296	0.6318432833559661	-5.309457772734031	0	Exon
ENSG00000120253.13	e417877	NUP43	-0.0242433559665561	0.249393663475513	-1.0392828450693001	0.29933904220047397	0.6318432833559661	-5.79213408363146	0	Exon
ENSG00000007392.16	e853929	LUC7L	0.0564525179706268	-2.15109557726686	1.03927980317117	0.29934045463745096	0.6318432833559661	-5.21497147649284	0	Exon
ENSG00000119414.11	e552278	PPP6C	-0.0214123019876974	0.9698313273600809	-1.03927732615101	0.299341604789343	0.6318432833559661	-5.911099803086599	0	Exon
ENSG00000011260.13	e960249	UTP18	-0.0260911434895988	0.17128979273400102	-1.0392754168168798	0.299342491350259	0.6318432833559661	-5.775658407236941	0	Exon
ENSG00000135241.16	e464399	PNPLA8	0.0862229215071056	-3.50632593931075	1.03927074180395	0.29934466210595506	0.6318432833559661	-4.917094484603219	0	Exon
ENSG00000110076.18	e641543	NRXN2	0.0579806523809562	-2.42547030008641	1.03926946009683	0.29934525724476596	0.6318432833559661	-5.138277156349151	0	Exon
ENSG00000101126.15	e1096852	ADNP	0.0889055740877616	-3.5160641890132003	1.03926608693433	0.299346823518952	0.6318432833559661	-4.91744903713345	0	Exon
ENSG00000103342.12	e867920	GSPT1	-0.0267728385419099	0.327542851564748	-1.03926181813187	0.29934880567713107	0.6318432833559661	-5.80832948897379	0	Exon
ENSG00000210174.1	e1182754	MT-TR	-0.0698979292500055	1.14124590154225	-1.0392602455814102	0.29934953587096097	0.6318432833559661	-5.935944595672491	0	Exon
ENSG00000069431.11	e691810	ABCC9	0.0585205292848797	-1.4098052876084701	1.03925032010813	0.299354144665926	0.63184924899611	-5.40920566231509	0	Exon
ENSG00000125447.16	e972826	GGA3	-0.0354385042560912	-0.614097749232844	-1.03924625407613	0.299356032701234	0.631849471869679	-5.6055393257699295	0	Exon
ENSG00000105835.11	e462981	NAMPT	-0.0590171908853675	0.115313465467481	-1.03923729662693	0.299360192062206	0.631854488789214	-5.76580741921402	0	Exon
ENSG00000178162.8	e153492	FAR2P2	-0.113612768072846	-3.37819949342947	-1.03923109651461	0.299363071085873	0.6318546389167061	-4.932369653632219	0	Exon
ENSG00000196396.9	e1096703	PTPN1	-0.0271996936161883	0.36319401178487704	-1.03922946624352	0.29936382810573303	0.6318546389167061	-5.813711471766419	0	Exon
ENSG00000168918.13	e193413	INPP5D	-0.048859141305700994	-0.757782855172537	-1.03921321521152	0.29937137437720696	0.6318668042828229	-5.56694555251966	0	Exon
ENSG00000159063.12	e657612	ALG8	0.031203735335323002	-0.16909552542655598	1.03920451669567	0.29937541364147197	0.6318705006103361	-5.70958163197426	0	Exon
ENSG00000253251.2	e332549		0.0332666343897496	-0.169964845324037	1.03919827399092	0.299378312541739	0.6318705006103361	-5.70578873887329	0	Exon
ENSG00000064225.12	e236803	ST3GAL6	-0.0918416090110613	-3.5619151844618	-1.03919792809652	0.299378473163909	0.6318705006103361	-4.89646645783863	0	Exon
ENSG00000119689.14	e793416	DLST	0.0358215679468939	-0.901543724334023	1.03918216046362	0.299385795203978	0.631874053606643	-5.54349589270785	0	Exon
ENSG00000119689.14	e793421	DLST	0.0358215679468939	-0.901543724334023	1.03918216046362	0.299385795203978	0.631874053606643	-5.54349589270785	0	Exon
ENSG00000119689.14	e793433	DLST	0.0358215679468939	-0.901543724334023	1.03918216046362	0.299385795203978	0.631874053606643	-5.54349589270785	0	Exon
ENSG00000169604.19	e130968	ANTXR1	0.0388773063858491	0.489755325913317	1.03917894881946	0.29938728661484804	0.631874053606643	-5.8361990461893205	0	Exon
ENSG00000166479.9	e1003617	TMX3	0.0282833069802379	-0.18018319820065598	1.0391745599786	0.29938932469580604	0.6318741856317579	-5.70896019020113	0	Exon
ENSG00000164818.15	e424595	DNAAF5	0.0503424262526465	-2.06021831948358	1.03917113713401	0.29939091419583397	0.6318741856317579	-5.224383766829019	0	Exon
ENSG00000105339.10	e519015	DENND3	0.0668712212268966	-2.0174211657521104	1.03916636235229	0.299393131517661	0.631875103303969	-5.2522567952043095	0	Exon
ENSG00000163803.12	e118629	PLB1	-0.0638046445024916	-2.49189717399519	-1.0391592514879	0.299396433694197	0.6318783105588621	-5.1212096409493	0	Exon
ENSG00000276975.2	e62167	HYDIN2	-0.0446174235427757	-0.773607459408067	-1.03914356685538	0.299403717483614	0.631889920947941	-5.55388671132335	0	Exon
ENSG00000197111.15	e708251	PCBP2	-0.0200920516791577	2.48367546787529	-1.03913856343872	0.299406041046181	0.6318906686153289	-6.0737655585456904	0	Exon
ENSG00000159592.10	e34299	GPBP1L1	-0.0162389615301456	2.74751032732211	-1.0391321305332	0.299409028474227	0.6318906686153289	-6.0916408088613	0	Exon
ENSG00000058673.15	e92328	ZC3H11A	0.0142754413729613	3.87469852960131	1.03913128869343	0.299409419424355	0.6318906686153289	-6.16187884528051	0	Exon
ENSG00000182511.11	e849914	FES	-0.0542089736021816	-1.80989635918929	-1.03912195932724	0.299413752002021	0.631896050286286	-5.287150838564981	0	Exon
ENSG00000131748.15	e943259	STARD3	-0.0457393497439937	-1.5706520418084198	-1.03911567680611	0.299416669641965	0.6318973489074561	-5.346416413918321	0	Exon
ENSG00000166012.15	e661141	TAF1D	0.0293530447974787	1.34291431319825	1.03911185777426	0.299418443232239	0.6318973489074561	-5.96095851434778	0	Exon
ENSG00000267002.2	e949360		-0.0293535035131787	0.45108098004106106	-1.03910911916774	0.299419715068297	0.6318973489074561	-5.8318212439016905	0	Exon
ENSG00000146350.13	e410030	TBC1D32	0.0316103085197165	0.142474321319279	1.03907697332563	0.299434644187081	0.631925093287874	-5.774788204989001	0	Exon
ENSG00000134121.9	e199572	CHL1	0.0258105639725105	5.14667057094552	1.03905686188836	0.299443984561023	0.631937112506475	-6.2323747492916794	0	Exon
ENSG00000282458.1	e1005827	WASH5P	-0.194571287105702	-2.8528066121770297	-1.03905043604249	0.299446968963867	0.631937112506475	-5.0402611702996305	0	Exon
ENSG00000151532.13	e601072	VTI1A	-0.0219191946569517	0.628005896249443	-1.0390491610296801	0.29944756112981297	0.631937112506475	-5.86168686139522	0	Exon
ENSG00000168385.17	e198539	SEPT2	0.0238237825916581	2.4180072437592997	1.03904222935183	0.299450780486523	0.631937112506475	-6.06686515967027	0	Exon
ENSG00000102893.15	e885347	PHKB	0.0250955646558642	0.212628121250091	1.03904177884229	0.299450989722515	0.631937112506475	-5.78787937313267	0	Exon
ENSG00000162434.11	e42642	JAK1	0.0194242293312086	1.34014998823946	1.03904168010625	0.299451035579785	0.631937112506475	-5.9671774608956305	0	Exon
ENSG00000175416.12	e367188	CLTB	-0.0812400779134269	-3.18989741370655	-1.03903467156427	0.29945429066079304	0.6319402197007421	-4.96257625754843	0	Exon
ENSG00000184677.16	e15857	ZBTB40	-0.0485082361819533	-1.80476620788314	-1.03902975670591	0.299456573355427	0.631940332612589	-5.28988608636627	0	Exon
ENSG00000054654.15	e786310	SYNE2	0.0659850402810342	-2.4186300293633702	1.03902687973074	0.29945790956532103	0.631940332612589	-5.14713187488276	0	Exon
ENSG00000136531.14	e163614	SCN2A	0.0706011886181169	-3.04257402537343	1.03899676862695	0.299471894894279	0.6319660834356179	-5.0455739318187804	0	Exon
ENSG00000213853.9	e866944	EMP2	0.0369221545133155	2.54253290273248	1.03898229104774	0.29947861927071995	0.631974921254244	-6.080401451013219	0	Exon
ENSG00000151500.14	e677789	THYN1	0.0192438928784346	1.69851058715537	1.03898007514575	0.299479648495851	0.631974921254244	-6.0009820667839895	0	Exon
ENSG00000040633.12	e919132	PHF23	0.0223051549333765	1.1996523522702902	1.03894097796423	0.29949780844395	0.6320094808211121	-5.948427616147139	0	Exon
ENSG00000141294.9	e954794	LRRC46	0.177361319362121	-3.2743389524516897	1.03893389018203	0.29950110067217306	0.6320126658438261	-5.00008629316454	0	Exon
ENSG00000134612.11	e660342	FOLH1B	0.238124504560563	-3.3532656618793397	1.03892242690132	0.299506425341979	0.6320201396982571	-5.05724752460724	0	Exon
ENSG00000170074.19	e369047	FAM153A	-0.116210307808672	-3.06465031277193	-1.03891137961094	0.29951155684514097	0.632027205844796	-5.02980025387524	0	Exon
ENSG00000175984.14	e58267	DENND2C	0.0831514246202225	-3.53261677500365	1.03890533340854	0.29951436535121995	0.632029369964089	-4.91711694784642	0	Exon
ENSG00000105204.13	e1049681	DYRK1B	-0.0477735297249699	-1.5684833388601003	-1.03889309199294	0.299520051634007	0.6320336291058011	-5.34794329796495	0	Exon
ENSG00000131966.13	e784022	ACTR10	0.021294514180733998	1.2694035387401101	1.03888970996139	0.299521622640535	0.6320336291058011	-5.9494707645689	0	Exon
ENSG00000239665.8	e570183		-0.0505651600699615	-1.99215468096602	-1.03888636036959	0.299523178583733	0.6320336291058011	-5.23669291322038	0	Exon
ENSG00000139636.15	e702061	LMBR1L	0.0294064662493667	-0.0917660908675556	1.03888563489259	0.299523515581031	0.6320336291058011	-5.72082499413955	0	Exon
ENSG00000163877.9	e26615	SNIP1	0.0435567079674023	-1.6022055096543797	1.03887878656619	0.29952669676607596	0.6320357007736359	-5.34466446456178	0	Exon
ENSG00000119041.10	e176247	GTF3C3	0.0257326593608048	0.546462047518466	1.03887584478126	0.299528063291158	0.6320357007736359	-5.84831360119499	0	Exon
ENSG00000107819.13	e597505	SFXN3	-0.026251448045018996	0.854803525980427	-1.03885471624636	0.299537878092216	0.632052648683111	-5.897735436870769	0	Exon
ENSG00000196116.7	e544780	TDRD7	-0.0298625031022989	-0.23264500565656301	-1.0388410614934	0.29954422122510804	0.6320584876518629	-5.6897029527325795	0	Exon
ENSG00000131236.16	e28655	CAP1	0.0262152110411614	2.7059409365814604	1.03884079345449	0.29954434573989897	0.6320584876518629	-6.086062415588009	0	Exon
ENSG00000100266.18	e1138085	PACSIN2	-0.0234844447100145	0.590235702689897	-1.0388351651791299	0.299546960306861	0.6320584876518629	-5.85859843959232	0	Exon
ENSG00000086758.15	e1155892	HUWE1	0.0190256783293562	1.56903803868696	1.03883311331573	0.299547913486178	0.6320584876518629	-5.991079694842679	0	Exon
ENSG00000137764.19	e834595	MAP2K5	0.0264946863505778	0.408156306054425	1.0388295680504	0.299549560420083	0.6320584876518629	-5.82163517539296	0	Exon
ENSG00000197093.10	e457288	GAL3ST4	-0.0724907933269269	-2.82059816392322	-1.03881795091363	0.299554957140867	0.6320603618920401	-5.05635469768402	0	Exon
ENSG00000254087.7	e499339	LYN	-0.0672847878499967	-2.61065820337692	-1.03881401066111	0.299556787593145	0.6320603618920401	-5.10783927382044	0	Exon
ENSG00000182979.17	e807099	MTA1	-0.032622566276548	-0.63187811351302	-1.03881160533158	0.299557904997527	0.6320603618920401	-5.59158035412549	0	Exon
ENSG00000172059.10	e111323	KLF11	-0.0764153595714734	-3.09545089249151	-1.03881150506033	0.299557951578951	0.6320603618920401	-4.9895762645441	0	Exon
ENSG00000103888.15	e844596	CEMIP	-0.066093387628712	-2.15919012995311	-1.03880498227758	0.299560981775221	0.6320603618920401	-5.2079710582549605	0	Exon
ENSG00000153113.23	e341754	CAST	0.0298200615773043	0.233472154035553	1.03880164592405	0.299562531705392	0.6320603618920401	-5.78993151340442	0	Exon
ENSG00000168646.12	e967986	AXIN2	-0.0380113299905847	-1.3720752441819999	-1.03880078868909	0.29956292994173495	0.6320603618920401	-5.403493732693759	0	Exon
ENSG00000163576.17	e207729	EFHB	0.137165936538803	-3.3521466608156003	1.0387942473384	0.2995659687977	0.632063011578333	-4.9619428779807695	0	Exon
ENSG00000164163.10	e310070	ABCE1	-0.0265962886169803	0.14967114148890698	-1.03877869320135	0.299573194724989	0.6320744956049251	-5.77476156743922	0	Exon
ENSG00000071082.10	e144980	RPL31	0.0514713892284412	-1.8778714192916799	1.03877047378941	0.299577013233602	0.632075066560876	-5.280084797259639	0	Exon
ENSG00000116977.18	e105308	LGALS8	0.036888347653477004	-0.9212669621901229	1.0387704344909598	0.29957703149064	0.632075066560876	-5.5514793521463295	0	Exon
ENSG00000099949.18	e1121062	LZTR1	-0.043696885816784	-1.16381266923159	-1.03874258473693	0.299589969949325	0.632098603061011	-5.4578330871145795	0	Exon
ENSG00000135049.15	e540592	AGTPBP1	-0.0305237309794233	1.6283742115488797	-1.03871276360188	0.29960382468850705	0.6321204918974009	-5.99306374564667	0	Exon
ENSG00000185973.10	e1177929	TMLHE	0.0613172625547242	-0.595839585801186	1.0387125782225	0.29960391081611304	0.6321204918974009	-5.61324051275013	0	Exon
ENSG00000072110.13	e789381	ACTN1	0.0277115579747171	1.99693958236544	1.0386964526687	0.299611402841984	0.63213253659757	-6.034821292617049	0	Exon
ENSG00000128641.18	e175425	MYO1B	-0.0548410354405625	-1.8658613364958399	-1.0386828097431	0.299617741522368	0.6321339772071479	-5.28446383836887	0	Exon
ENSG00000113580.14	e357152	NR3C1	-0.0277181326331481	0.317062192634922	-1.03868280396508	0.299617744206927	0.6321339772071479	-5.80505896235029	0	Exon
ENSG00000152377.13	e352014	SPOCK1	-0.0325854345694544	3.17900832977103	-1.0386797996700898	0.299619140053463	0.6321339772071479	-6.119723698047509	0	Exon
ENSG00000183091.19	e157942	NEB	-0.10086138050846198	-3.70646293850985	-1.0386788177914998	0.299619596251896	0.6321339772071479	-4.88412956738293	0	Exon
ENSG00000089234.15	e735455	BRAP	-0.0302093010633104	-0.59815204412062	-1.03867521834223	0.29962126862466903	0.6321339772071479	-5.6059484066720096	0	Exon
ENSG00000187950.8	e694585	OVCH1	0.0668462068274115	-2.78691955039261	1.0386718204626	0.299622847350081	0.6321339772071479	-5.06366670743956	0	Exon
ENSG00000169727.12	e983604	GPS1	-0.0443105559622677	-1.5220256365892402	-1.03866811633922	0.299624568369041	0.6321339772071479	-5.358691700764769	0	Exon
ENSG00000144591.18	e188667	GMPPA	-0.0615059201788292	-2.5637496117859797	-1.03865226777528	0.299631932042748	0.6321457504637671	-5.11710291945145	0	Exon
ENSG00000171720.9	e356327	HDAC3	-0.0507744767179322	-2.16716925736858	-1.03863845425853	0.299638350277043	0.6321500178786801	-5.20745593916303	0	Exon
ENSG00000115825.9	e121254	PRKD3	0.0304407956267753	0.407377101264479	1.03863666893655	0.299639179805671	0.6321500178786801	-5.82458893754694	0	Exon
ENSG00000211455.7	e693717	STK38L	-0.0810972094698295	-3.3218776955942007	-1.03863640027427	0.29963930463653804	0.6321500178786801	-4.94460879639804	0	Exon
ENSG00000104093.13	e826268	DMXL2	-0.0349565578957842	0.0844841938285253	-1.0386149405924499	0.29964927574561	0.632165996878124	-5.765396142762	0	Exon
ENSG00000224597.9	e574522	SVIL-AS1	-0.0270247953169734	-0.0192290766568221	-1.03860932883885	0.299651883249027	0.632165996878124	-5.73783803138171	0	Exon
ENSG00000280304.1	e851518		-0.0750853338194606	-2.69528541150053	-1.03860585542802	0.29965349717828604	0.632165996878124	-5.06873266239979	0	Exon
ENSG00000020129.15	e25558	NCDN	-0.0338333789379098	5.65576783640841	-1.03860474738886	0.299654012032755	0.632165996878124	-6.2594648212795105	0	Exon
ENSG00000161048.11	e461418	NAPEPLD	-0.0350004507411263	-0.0214494155406007	-1.03859640339965	0.29965788911701197	0.632170413933405	-5.73269616668011	0	Exon
ENSG00000165055.15	e468748	METTL2B	0.0437075191262803	-0.9451937435336021	1.0385885300268	0.299661547557378	0.632174369678853	-5.52090722545544	0	Exon
ENSG00000100650.15	e789875	SRSF5	-0.0264434692612756	3.3819855806028802	-1.03857487086724	0.29966789449157505	0.6321839970651351	-6.1337679270234595	0	Exon
ENSG00000213244.3	e60329	HIST2H3DP1	-0.0758228069454363	-2.8691983744889105	-1.03856828512419	0.299670954688431	0.632186690626471	-5.02431588483108	0	Exon
ENSG00000258484.3	e835201	SPESP1	0.0952647135441351	-2.77319012526675	1.03854976398047	0.29967956101942794	0.6321964315798629	-5.0697646923110895	0	Exon
ENSG00000166377.19	e1005191	ATP9B	-0.0258563898308698	1.28341580389908	-1.03854929741736	0.299679777822245	0.6321964315798629	-5.95357248294554	0	Exon
ENSG00000133640.18	e724414	LRRIQ1	0.11595232749990599	-3.1304139835927898	1.03854580438165	0.29968140097145	0.6321964315798629	-4.99629593252945	0	Exon
ENSG00000064961.18	e1011692	HMG20B	-0.0382885573734263	-0.801118730332068	-1.03854128339521	0.29968350179911896	0.6321964315798629	-5.549960514704259	0	Exon
ENSG00000198839.9	e464848	ZNF277	-0.031276727174556	-0.11659358453490401	-1.03853328816037	0.29968721707672996	0.6321964315798629	-5.71362894164802	0	Exon
ENSG00000005884.17	e957157	ITGA3	-0.05013683827766	-1.9609856540486899	-1.03853082598747	0.299688361221422	0.6321964315798629	-5.25029582034455	0	Exon
ENSG00000018189.12	e292209	RUFY3	0.0394100461743054	-0.894450637809928	1.0385282859196099	0.29968954156611305	0.6321964315798629	-5.535689123849091	0	Exon
ENSG00000107789.15	e591201	MINPP1	-0.0454457369457714	-1.3734815094748998	-1.03852467465088	0.29969121969273	0.6321964315798629	-5.40499362029009	0	Exon
ENSG00000117569.18	e51105	PTBP2	-0.0215440392391237	1.02897834531478	-1.03852380691502	0.299691622923325	0.6321964315798629	-5.92079489700399	0	Exon
ENSG00000103196.11	e906345	CRISPLD2	-0.0837168437461215	-2.7604126979904504	-1.0385186927307801	0.299693999455218	0.632197682731206	-5.06883623479441	0	Exon
ENSG00000142611.16	e4780	PRDM16	-0.0755106231163188	-3.06824222097044	-1.03849651403251	0.2997043059143	0.63221566176935	-4.99815835492325	0	Exon
ENSG00000169683.7	e983265	LRRC45	-0.0623922627681716	-2.57464670205264	-1.03848109461879	0.29971147146822696	0.6322270150043101	-5.0952264799946105	0	Exon
ENSG00000116852.14	e89713	KIF21B	0.0400783941370627	-0.559725913424466	1.03846878275105	0.29971719299720095	0.6322327637755739	-5.60969702142799	0	Exon
ENSG00000170871.11	e279223	KIAA0232	-0.02624728952015	0.10968910068523	-1.0384666486315	0.299718184765359	0.6322327637755739	-5.76358978574233	0	Exon
ENSG00000124587.13	e392471	PEX6	-0.0445210515076946	-0.66335210040363	-1.0384637167219302	0.299719547286123	0.6322327637755739	-5.58700398572899	0	Exon
ENSG00000156504.16	e1170178	FAM122B	0.04292625980086	-1.54566566331563	1.03844967168331	0.29972607437196197	0.6322380037799661	-5.3562454967734405	0	Exon
ENSG00000082898.16	e128987	XPO1	0.0208585949644552	2.4034279996245695	1.03844755138967	0.299727059734486	0.6322380037799661	-6.067283436826191	0	Exon
ENSG00000106069.20	e433783	CHN2	-0.0465328415987104	-0.755207871784564	-1.0384373863273901	0.299731783766638	0.6322380037799661	-5.57240446159135	0	Exon
ENSG00000176871.8	e738432	WSB2	-0.0216814107005337	2.4822139096118	-1.03843631938754	0.29973227961087395	0.6322380037799661	-6.0721742021452405	0	Exon
ENSG00000110455.13	e627940	ACCS	0.0888432969983434	-3.40130209764252	1.03843471786615	0.299733023894865	0.6322380037799661	-4.94323454086529	0	Exon
ENSG00000138802.11	e303765	SEC24B	0.0267185552769194	-0.252393211806241	1.03843179518031	0.299734382174187	0.6322380037799661	-5.69032990968331	0	Exon
ENSG00000142168.14	e1106400	SOD1	-0.0172285512908935	4.46143136641967	-1.03841742531496	0.299741060437701	0.6322380037799661	-6.194866030490039	0	Exon
ENSG00000240024.5	e264454	LINC00888	0.033242635588713	-0.222858682339123	1.0384108450804799	0.29974411857476196	0.6322380037799661	-5.699723520690019	0	Exon
ENSG00000127054.19	e1676	CPSF3L	0.0657350603819587	-3.0364338435779	1.0384048685481	0.299746896161841	0.6322380037799661	-5.01416990214104	0	Exon
ENSG00000127054.19	e1774	CPSF3L	0.0657350603819587	-3.0364338435779	1.0384048685481	0.299746896161841	0.6322380037799661	-5.01416990214104	0	Exon
ENSG00000127054.19	e1882	CPSF3L	0.0657350603819587	-3.0364338435779	1.0384048685481	0.299746896161841	0.6322380037799661	-5.01416990214104	0	Exon
ENSG00000127054.19	e1895	CPSF3L	0.0657350603819587	-3.0364338435779	1.0384048685481	0.299746896161841	0.6322380037799661	-5.01416990214104	0	Exon
ENSG00000127054.19	e1914	CPSF3L	0.0657350603819587	-3.0364338435779	1.0384048685481	0.299746896161841	0.6322380037799661	-5.01416990214104	0	Exon
ENSG00000078177.13	e285429	N4BP2	0.0507203494627949	-1.81467363197763	1.03840461166142	0.299747015550038	0.6322380037799661	-5.304756523170361	0	Exon
ENSG00000176209.11	e497026	SMIM19	0.0213417555984602	1.69847613353795	1.03840080547092	0.29974878448249204	0.6322380037799661	-6.00064632256931	0	Exon
ENSG00000111639.7	e682877	MRPL51	-0.0175728288329456	2.36356826002531	-1.03839431478212	0.299751801055471	0.632240604511045	-6.0624808077678	0	Exon
ENSG00000111144.9	e727021	LTA4H	0.028592251396467996	0.00261399187342542	1.03837634678524	0.29976015185824395	0.6322539069741488	-5.747508534233201	0	Exon
ENSG00000104936.17	e1058213	DMPK	-0.0317747366429406	-0.17916354368991896	-1.03837108630549	0.29976259674727695	0.6322539069741488	-5.69677225454278	0	Exon
ENSG00000135913.10	e185817	USP37	-0.0353196139039877	-1.1636326977592	-1.03836923183596	0.299763458643754	0.6322539069741488	-5.46128842871004	0	Exon
ENSG00000203880.11	e1102700	PCMTD2	-0.0244882233835365	0.745528711845822	-1.03836385299061	0.299765958563648	0.632255417842879	-5.880688596146831	0	Exon
ENSG00000146416.17	e416312	AIG1	-0.0267845616931785	0.502423119740792	-1.03833905579478	0.29977748370893	0.6322724364286241	-5.84169883484156	0	Exon
ENSG00000248309.6	e340331	MEF2C-AS1	-0.034747321233737	0.164665231107655	-1.03833730499923	0.299778297448165	0.6322724364286241	-5.7715209022437	0	Exon
ENSG00000167548.14	e701871	KMT2D	-0.0302833773529205	0.460015150042729	-1.0383349793903198	0.299779378352911	0.6322724364286241	-5.83448924773096	0	Exon
ENSG00000089639.10	e1037292	GMIP	-0.0693425561053965	-3.0941935886408998	-1.03832196562452	0.299785426985222	0.632274164063365	-4.98711508419192	0	Exon
ENSG00000143669.13	e104860	LYST	0.0352404485877251	-0.753444149870218	1.0383218112986299	0.299785498714417	0.632274164063365	-5.575780929266631	0	Exon
ENSG00000182199.10	e714824	SHMT2	-0.0412871746478295	-0.150675484730603	-1.03832015516841	0.29978626846859896	0.632274164063365	-5.70680062575912	0	Exon
ENSG00000196914.8	e672763	ARHGEF12	0.020733821979103	2.5151550536661498	1.03831786688801	0.29978733204258	0.632274164063365	-6.076806615102509	0	Exon
ENSG00000198730.7	e619014	CTR9	-0.0223223804392785	0.357012455096945	-1.03831390914327	0.299789171575874	0.6322742819426429	-5.8153996999084905	0	Exon
ENSG00000213995.11	e763863	NAXD	-0.0258069087201573	0.49811570442394704	-1.03830623570429	0.299792738160534	0.632278042259172	-5.8390704253495995	0	Exon
ENSG00000070614.14	e360125	NDST1	-0.0239279197620654	1.07188667235058	-1.0382997617967802	0.299795747229722	0.6322783190732061	-5.93224017001526	0	Exon
ENSG00000073792.15	e267719	IGF2BP2	0.0831910130915335	-3.26783457760362	1.0382982783938501	0.299796436717561	0.6322783190732061	-4.954990881637809	0	Exon
ENSG00000117479.12	e81648	SLC19A2	0.0785913813643487	-3.11003855750665	1.03829246306178	0.299799139702595	0.632280257955833	-4.99180865091043	0	Exon
ENSG00000132463.13	e292292	GRSF1	0.0215058518080159	1.2360077299216201	1.03828087342179	0.29980452665316903	0.632287857299702	-5.94843200592563	0	Exon
ENSG00000068137.14	e947828	PLEKHH3	-0.052587718348825994	-2.12743267610991	-1.03827428084013	0.29980759096291304	0.632288473419051	-5.20309954274283	0	Exon
ENSG00000266107.1	e985037	MIR4525	0.0723738538688778	-3.1024631878436	1.03826919367061	0.299809955553664	0.632288473419051	-5.02519909028099	0	Exon
ENSG00000105426.15	e1013892	PTPRS	0.022303937379205004	1.52153685435754	1.03826808495292	0.29981047090350604	0.632288473419051	-5.99018008299392	0	Exon
ENSG00000107147.12	e561683	KCNT1	0.0489193641834463	-0.5714501458803759	1.0382648952786502	0.299811953518808	0.632288473419051	-5.620545039971981	0	Exon
ENSG00000143624.13	e68623	INTS3	-0.0296583534976361	-0.0685233966216433	-1.0382337982371401	0.29982640821419393	0.632311274021397	-5.72882684954584	0	Exon
ENSG00000124222.22	e1098416	STX16	0.0342263116095665	-0.49467131644431606	1.03823226847365	0.299827119299193	0.632311274021397	-5.627959612989691	0	Exon
ENSG00000124786.9	e374206	SLC35B3	0.0454929676127958	-1.38069036941185	1.03823012403142	0.29982811610923604	0.632311274021397	-5.40058823336611	0	Exon
ENSG00000205726.14	e1107946	ITSN1	0.023762473251608997	1.05909276048562	1.03821477721623	0.29983524989821997	0.632322556726579	-5.92969922455523	0	Exon
ENSG00000152061.23	e83813	RABGAP1L	0.020310231942899	1.84717693640042	1.0381864388751898	0.29984842294592895	0.6323456843348211	-6.01904343508759	0	Exon
ENSG00000072422.16	e582637	RHOBTB1	-0.048598977594989996	-1.17821334734358	-1.03817277564181	0.299854774423891	0.6323456843348211	-5.45795161033684	0	Exon
ENSG00000181090.18	e565709	EHMT1	-0.02945386014038	-0.470855105377298	-1.03817061569865	0.299855778501308	0.6323456843348211	-5.6338376877997804	0	Exon
ENSG00000169714.16	e247430	CNBP	-0.0150662401677653	3.81799038248237	-1.03816939318275	0.299856346804576	0.6323456843348211	-6.159690927843269	0	Exon
ENSG00000185760.15	e400087	KCNQ5	-0.0592204162835109	-2.4379064845447598	-1.03816783422621	0.29985707150793	0.6323456843348211	-5.17140229861666	0	Exon
ENSG00000103479.15	e887305	RBL2	-0.0174787790344635	2.95141780365956	-1.03816750733481	0.299857223468248	0.6323456843348211	-6.10714963585858	0	Exon
ENSG00000100796.17	e798512	PPP4R3A	-0.0344662188831919	-0.963503206359117	-1.03816154497478	0.299859995168771	0.6323456843348211	-5.50829323783059	0	Exon
ENSG00000138771.14	e294411	SHROOM3	0.099011026613601	-3.57085672722384	1.03816048629865	0.299860487313468	0.6323456843348211	-4.90561390518171	0	Exon
ENSG00000002822.15	e425632	MAD1L1	0.0368792978673084	0.557883907747353	1.0381555056021101	0.299862802687368	0.6323468052197321	-5.85484497182036	0	Exon
ENSG00000116147.16	e83969	TNR	-0.0380356348113794	1.6335564816755102	-1.03815115871126	0.29986482343411697	0.6323473047890721	-5.99852326255147	0	Exon
ENSG00000085511.19	e421950	MAP3K4	0.0311011039293961	-0.7513816228672808	1.03814322412659	0.299868512021873	0.632351321432197	-5.5702746518115696	0	Exon
ENSG00000100003.17	e1128160	SEC14L2	0.0361579090083296	0.0593250388247244	1.03813739945504	0.299871219783711	0.63235190155355	-5.75568346080648	0	Exon
ENSG00000134121.9	e199676	CHL1	0.0257831765716034	5.146380816832179	1.03813479178549	0.299872432037301	0.63235190155355	-6.233304247629629	0	Exon
ENSG00000196155.12	e895215	PLEKHG4	0.0775183919661888	-3.0014452896625503	1.03813087503864	0.299874252860993	0.63235190155355	-5.015140457785099	0	Exon
ENSG00000180104.15	e320014	EXOC3	0.0505918279357355	-1.22384067723994	1.0381256332056301	0.29987668970449605	0.63235190155355	-5.44410161837033	0	Exon
ENSG00000184916.8	e806621	JAG2	-0.0619701218591136	-2.47488339834744	-1.03812241749385	0.29987818464352506	0.63235190155355	-5.12235178715592	0	Exon
ENSG00000178295.14	e113029	GEN1	0.0329635252597959	0.5682865145517061	1.03811554327052	0.299881380389683	0.63235190155355	-5.85663024831949	0	Exon
ENSG00000164654.15	e428503	MIOS	-0.0526220738223894	-1.7277274264314	-1.03811127702054	0.299883363730945	0.63235190155355	-5.31277777400709	0	Exon
ENSG00000138496.16	e243719	PARP9	0.0571674533563929	-2.0573693684188203	1.03810466467312	0.29988643776917795	0.63235190155355	-5.23532124771641	0	Exon
ENSG00000274471.1	e809177		0.0895874282559924	-2.6768381731501805	1.03810407135012	0.299886713602293	0.63235190155355	-5.073152685901901	0	Exon
ENSG00000132466.17	e292683	ANKRD17	0.0190860698191194	1.6622656554514	1.03810157599258	0.29988787368433	0.63235190155355	-6.001407945766309	0	Exon
ENSG00000170954.11	e1069943	ZNF415	0.0270823561656731	2.97079368170174	1.03810042324914	0.29988840959129603	0.63235190155355	-6.10831221891703	0	Exon
ENSG00000158428.3	e185529	CATIP	0.15056862167368398	-3.60691836755975	1.03807873285234	0.299898493511212	0.63236315459527	-4.9245747966936	0	Exon
ENSG00000173638.18	e1115366	SLC19A1	0.0862838042224808	-3.37275820760818	1.0380781974170898	0.29989874243927195	0.63236315459527	-4.94895293170738	0	Exon
ENSG00000114098.17	e251676	ARMC8	0.0211429251845015	0.7895603705873842	1.0380764898016999	0.299899536324037	0.63236315459527	-5.8876978343914805	0	Exon
ENSG00000092439.13	e825690	TRPM7	0.0280812461319936	0.0380115040624567	1.03807355104505	0.299900902580018	0.63236315459527	-5.746547279276401	0	Exon
ENSG00000105220.14	e1040637	GPI	0.0176992763390851	4.7641681969138	1.03806911524131	0.299902964835361	0.63236315459527	-6.2131106438127395	0	Exon
ENSG00000197150.12	e478041	ABCB8	-0.0278677181310082	-0.164225113350246	-1.03806592155534	0.29990444962198	0.63236315459527	-5.706716205224089	0	Exon
ENSG00000096063.15	e389145	SRPK1	0.0394454647907516	-1.04248721757593	1.0380563447593	0.299908902029938	0.632368781256625	-5.50227340983682	0	Exon
ENSG00000111912.19	e410760	NCOA7	0.0684410845361187	-2.5750910042048196	1.03804350768352	0.29991487026429603	0.632375765187048	-5.10554294692208	0	Exon
ENSG00000198910.12	e1175009	L1CAM	-0.0316930111717097	0.814058064071285	-1.03804154642324	0.299915782103648	0.632375765187048	-5.89557707393753	0	Exon
ENSG00000197081.12	e421604	IGF2R	0.0312354277558326	-0.14703874741650302	1.03803601773482	0.299918352540279	0.6323774235391011	-5.71523012737109	0	Exon
ENSG00000138095.18	e123902	LRPPRC	0.0207861472875743	1.4677497109975002	1.03802482669523	0.299923555602105	0.632384632724922	-5.97670696335211	0	Exon
ENSG00000168005.8	e640064	C11orf84	-0.0522790204976019	-1.91349834656017	-1.0380116238205102	0.299929694106258	0.632393814180348	-5.25602123876134	0	Exon
ENSG00000091317.7	e210029	CMTM6	0.0292991655405537	0.19831398799123398	1.0380076768385502	0.299931529220297	0.632393921996472	-5.78622118332193	0	Exon
ENSG00000089048.14	e1081790	ESF1	0.0264742015090287	0.373258370530586	1.03800175419435	0.29993428291496804	0.632395966591203	-5.81833212250224	0	Exon
ENSG00000271894.1	e127765		-0.052240316145151	-1.5291334512960402	-1.0379946841211	0.29993757012142797	0.63239913603701	-5.378940409554559	0	Exon
ENSG00000011454.16	e551466	RABGAP1	0.0191304278332218	1.64228685112009	1.037989830823	0.299939826659802	0.6323995394683001	-5.999691628596651	0	Exon
ENSG00000102316.16	e1156643	MAGED2	-0.0187190582610775	2.7839081747398597	-1.03798329450682	0.299942865734497	0.6323995394683001	-6.096314321318071	0	Exon
ENSG00000136536.14	e161555	MARCH7	0.0245055828025822	0.5901895489312421	1.03798083913911	0.299944007368479	0.6323995394683001	-5.859165722506571	0	Exon
ENSG00000171681.12	e689405	ATF7IP	-0.0270425783031107	0.373973409962141	-1.03796838833357	0.299949796469895	0.6323995394683001	-5.818792699442309	0	Exon
ENSG00000102100.15	e1153378	SLC35A2	0.022497004833449	1.15045037840155	1.03795862953668	0.299954333952693	0.6323995394683001	-5.94450711843524	0	Exon
ENSG00000035687.9	e107034	ADSS	-0.0222715890373881	0.8640233139989069	-1.03794686848316	0.299959802472482	0.6323995394683001	-5.89899721951938	0	Exon
ENSG00000082805.19	e679064	ERC1	0.020315985615721	2.86340349104013	1.0379451902498298	0.29996058280361204	0.6323995394683001	-6.102923915922401	0	Exon
ENSG00000166783.20	e869616	KIAA0430	0.0269358194882283	0.951941828503297	1.03794451141571	0.29996089844270396	0.6323995394683001	-5.916810102616821	0	Exon
ENSG00000162604.12	e41121	TM2D1	0.020315668944481998	1.22068673115248	1.0379432916954399	0.29996146557945397	0.6323995394683001	-5.944706785416121	0	Exon
ENSG00000064490.13	e1036725	RFXANK	0.0318002653809343	-0.34585218400669104	1.03794076968143	0.29996263824965197	0.6323995394683001	-5.6686360182818305	0	Exon
ENSG00000112697.15	e400965	TMEM30A	-0.0155648365667837	3.24629374049058	-1.0379390466607399	0.29996343941072495	0.6323995394683001	-6.12685723313328	0	Exon
ENSG00000112697.15	e400979	TMEM30A	-0.0155648365667837	3.24629374049058	-1.0379390466607399	0.29996343941072495	0.6323995394683001	-6.12685723313328	0	Exon
ENSG00000113048.16	e335084	MRPS27	-0.0415969766582032	-1.47536231125252	-1.0379370127871301	0.299964385112397	0.6323995394683001	-5.4038303484015096	0	Exon
ENSG00000179362.14	e823422	HMGN2P46	0.0808953838307344	-3.22963524933648	1.03793047526242	0.299967424915616	0.6323995394683001	-4.9636708692089595	0	Exon
ENSG00000141551.14	e984201	CSNK1D	-0.0253017862347251	0.531451236903812	-1.03792803382786	0.29996856013353496	0.6323995394683001	-5.84787525155797	0	Exon
ENSG00000050426.15	e704717	LETMD1	0.0303885860166541	-0.20104969375251502	1.03792731959846	0.299968892236371	0.6323995394683001	-5.7067994306828895	0	Exon
ENSG00000119509.12	e545680	INVS	0.0326804900509711	-0.615758384569167	1.0379250652574201	0.299969940462904	0.6323995394683001	-5.59832617972594	0	Exon
ENSG00000140995.16	e910222	DEF8	0.0304803654810521	-0.394714113249581	1.03792387571003	0.29997049358124	0.6323995394683001	-5.655872538052731	0	Exon
ENSG00000144591.18	e188671	GMPPA	0.0503218368162584	-2.30267860334129	1.0379213728435202	0.299971657371784	0.6323995394683001	-5.1735976898428	0	Exon
ENSG00000141258.12	e913219	SGSM2	0.0232666867550962	2.91739381036178	1.03791329916968	0.29997541151401697	0.632403692902915	-6.10541023908872	0	Exon
ENSG00000104313.17	e502808	EYA1	0.0353071916689982	1.0312062486643498	1.0379083088680698	0.29997773194822996	0.63240389562887	-5.92205869359248	0	Exon
ENSG00000167977.8	e861147	KCTD5	-0.0449194078282288	-1.83276185347798	-1.03790230665854	0.299980522924183	0.63240389562887	-5.28394838262642	0	Exon
ENSG00000108231.12	e592907	LGI1	0.0305885491771944	0.645314719361666	1.03789928769288	0.29998192672388896	0.63240389562887	-5.8689351590474805	0	Exon
ENSG00000100731.15	e790294	PCNX1	0.0266419282979312	0.6533694957755589	1.03789687214295	0.29998304994231606	0.63240389562887	-5.86446675446432	0	Exon
ENSG00000187555.14	e866601	USP7	0.0235984595157966	0.662212849885321	1.03788773846919	0.299987297079581	0.63240389562887	-5.87093295297583	0	Exon
ENSG00000215375.6	e274469	MYL5	-0.0524529637665811	-1.3947114502799902	-1.03788761358705	0.299987355149765	0.63240389562887	-5.399567341946059	0	Exon
ENSG00000109819.8	e282871	PPARGC1A	-0.0734132282856075	-2.4719306931453198	-1.03787919648259	0.299991269120102	0.63240389562887	-5.1291141828195	0	Exon
ENSG00000234456.7	e449279	MAGI2-AS3	0.0438794877177605	-1.53585178122325	1.0378786903097699	0.29999150449256295	0.63240389562887	-5.36390369961508	0	Exon
ENSG00000161249.20	e1042121	DMKN	0.0570708649709885	-2.2498644433177097	1.03787856289107	0.299991563742805	0.63240389562887	-5.2025344162057	0	Exon
ENSG00000104290.10	e491650	FZD3	-0.0568720597083079	-1.76425983835987	-1.03787202700365	0.29999460296905106	0.632406541704978	-5.3138200857707805	0	Exon
ENSG00000131375.9	e206084	CAPN7	0.0286197785279402	-0.22704576947538302	1.0378620038248199	0.29999926384643605	0.6324114740254589	-5.692608065403639	0	Exon
ENSG00000107147.12	e561696	KCNT1	0.0468287086429224	-0.322180318481054	1.03785932234145	0.30000051077097	0.6324114740254589	-5.67910582688005	0	Exon
ENSG00000112739.16	e373173	PRPF4B	0.0176482616911697	3.0938774229697903	1.03785025133872	0.300004728930565	0.632416605226874	-6.11809640543406	0	Exon
ENSG00000164125.15	e313501	FAM198B	0.0553395992621474	-0.910405077953193	1.0378374705428701	0.300010672269959	0.632425373062816	-5.53525308719751	0	Exon
ENSG00000124194.16	e1092858	GDAP1L1	0.0314367251967269	0.0497640086353678	1.0378228112328	0.30001748925509303	0.6324359824371241	-5.76646324227	0	Exon
ENSG00000141837.19	e1027826	CACNA1A	0.0259179541491237	0.532315369312016	1.03781510654339	0.300021072190604	0.632439774358724	-5.84909062382756	0	Exon
ENSG00000092529.23	e819190	CAPN3	-0.0460664315330285	-1.6964580846152402	-1.0378109688066899	0.30002299638690194	0.632440069659444	-5.3255364260291	0	Exon
ENSG00000149292.16	e667103	TTC12	0.0581493252701906	-2.2773761647676403	1.0378012015186	0.30002753855972	0.632445883544986	-5.1794693896014	0	Exon
ENSG00000130479.10	e1033770	MAP1S	-0.0263880138853462	2.69301239662895	-1.03777609151585	0.30003921590911303	0.632464288751259	-6.091266301166071	0	Exon
ENSG00000163617.10	e241324	CCDC191	-0.0605466410854308	-2.1133528611144	-1.03777475339877	0.30003983820594105	0.632464288751259	-5.21325320596219	0	Exon
ENSG00000139263.11	e717073	LRIG3	0.0598390956645197	-2.1675001692078	1.03777027313999	0.300041921774927	0.632464919844351	-5.208786446583019	0	Exon
ENSG00000047365.11	e284075	ARAP2	-0.0601272295315622	-2.13374879046802	-1.0377650442641	0.300044353504663	0.6324654478801159	-5.20848968259036	0	Exon
ENSG00000100612.13	e785316	DHRS7	-0.0363485501861117	-0.460406344998545	-1.0377620615657601	0.30004574063782397	0.6324654478801159	-5.64338120862617	0	Exon
ENSG00000165233.17	e542817	CARD19	0.0372000385365983	-0.382114331318724	1.03772536376593	0.300062807661437	0.632494247534289	-5.65867626357548	0	Exon
ENSG00000100968.13	e774887	NFATC4	0.0706389593016769	-2.8168146304247097	1.03772147455448	0.30006461645274296	0.632494247534289	-5.04891245016763	0	Exon
ENSG00000092199.17	e768468	HNRNPC	-0.0133628228610815	3.37362169780994	-1.03772117414112	0.300064756169045	0.632494247534289	-6.1341214503469095	0	Exon
ENSG00000126581.12	e948403	BECN1	0.0309523207370699	-0.28157360137507303	1.0377156446511702	0.300067327833111	0.632495907256297	-5.68963108908275	0	Exon
ENSG00000092208.16	e778904	GEMIN2	-0.0331044342862125	-0.7969443405896741	-1.03769842785466	0.300075335142962	0.632508598987355	-5.56410491663548	0	Exon
ENSG00000154319.14	e483836	FAM167A	0.0388132973000522	0.5499513483488921	1.03769463868203	0.300077097457452	0.632508598987355	-5.851617190351861	0	Exon
ENSG00000132153.14	e218305	DHX30	0.032294772774936004	0.0225200701192529	1.03768965639563	0.300079414690347	0.632508598987355	-5.7568563007630305	0	Exon
ENSG00000197217.12	e489507	ENTPD4	0.0199554114048018	1.2205125144650901	1.03768735248962	0.300080486227895	0.632508598987355	-5.95214225121931	0	Exon
ENSG00000226435.10	e274041	ANKRD18DP	-0.0612602528011096	-1.9321088530394297	-1.03767329155699	0.30008702596743897	0.632518622420562	-5.2686959050685305	0	Exon
ENSG00000143374.15	e65197	TARS2	0.0502068268249675	-2.44205043591977	1.03766748776424	0.300089725339169	0.632520551116989	-5.1511863080958	0	Exon
ENSG00000118855.18	e258451	MFSD1	-0.0336168741999993	-0.48058137807787	-1.0376370501768	0.30010388227261103	0.632543742345536	-5.6373908977572	0	Exon
ENSG00000107249.21	e525672	GLIS3	0.0766012324831089	-2.48833411483275	1.0376361588065	0.300104296867729	0.632543742345536	-5.14060925368045	0	Exon
ENSG00000103121.8	e904395	CMC2	-0.0703547410278684	-2.88847318524123	-1.03761990857354	0.300111855260816	0.632555912381932	-5.03211852723189	0	Exon
ENSG00000153037.13	e344765	SRP19	-0.0292556996864367	-0.12448196934452099	-1.03760265513853	0.300119880407941	0.632563882274522	-5.72150523956058	0	Exon
ENSG00000114331.13	e270865	ACAP2	-0.0431345525947926	-1.51158658034001	-1.03759495220382	0.300123463345747	0.632563882274522	-5.385271701101661	0	Exon
ENSG00000232119.7	e1167866	MCTS1	0.021918224002958002	1.0217064699457499	1.03758649158093	0.30012739874711103	0.632563882274522	-5.918996950232089	0	Exon
ENSG00000091428.17	e167551	RAPGEF4	0.0358676110262881	1.28206965747216	1.0375856193297	0.300127804470819	0.632563882274522	-5.95635315065487	0	Exon
ENSG00000131269.15	e1160712	ABCB7	-0.0350138073986045	-0.774709934739521	-1.03758407526309	0.300128522687307	0.632563882274522	-5.562618785106469	0	Exon
ENSG00000148516.21	e575068	ZEB1	-0.0907367535184589	-3.62071355879785	-1.03758129605792	0.300129815426521	0.632563882274522	-4.88892903500093	0	Exon
ENSG00000114346.13	e261675	ECT2	-0.0538850833259382	-2.3430157699245098	-1.03757831617322	0.300131201515378	0.632563882274522	-5.16815871306355	0	Exon
ENSG00000120800.4	e728992	UTP20	0.0428905315398145	-1.5805631800371298	1.0375775771351898	0.30013154527846303	0.632563882274522	-5.35095666376429	0	Exon
ENSG00000112280.15	e398933	COL9A1	-0.0669214101824449	-2.23169850941573	-1.03757725170644	0.300131696651527	0.632563882274522	-5.17293376953113	0	Exon
ENSG00000131943.17	e1039246	C19orf12	0.0346904370168435	-0.647961596113266	1.03756225247373	0.300138673594677	0.6325748259987571	-5.59490780050709	0	Exon
ENSG00000223865.10	e386542	HLA-DPB1	0.0937440173561838	-3.4443459980373503	1.0375567663183198	0.300141225525289	0.632576443454179	-4.943947207919041	0	Exon
ENSG00000076043.9	e667803	REXO2	0.0263285580174017	0.18937098889750198	1.03754653613915	0.300145984216625	0.632580668791765	-5.78259858680922	0	Exon
ENSG00000114942.13	e181274	EEF1B2	0.0179103506076163	2.69585645783746	1.0375447837826801	0.300146799351453	0.632580668791765	-6.086418373997691	0	Exon
ENSG00000184557.4	e978384	SOCS3	-0.161428715696653	0.605560737135893	-1.0375387603481898	0.300149601253434	0.632580826534537	-5.84073622546181	0	Exon
ENSG00000232310.6	e413655		-0.0766492388834374	-2.09602040996065	-1.0375369503447098	0.300150443210449	0.632580826534537	-5.240137271631941	0	Exon
ENSG00000214870.8	e432942		0.112086776912142	-3.8137372527712703	1.03751727727589	0.30015959460882397	0.632596352504528	-4.88798197793463	0	Exon
ENSG00000003249.13	e910479	DBNDD1	-0.027837988861191	2.6202197272532	-1.0374935398618799	0.30017063688316	0.6326158633503399	-6.0846404033874	0	Exon
ENSG00000105443.13	e1061587	CYTH2	-0.0267861878623907	0.20624107721300303	-1.03748203606975	0.300175988365441	0.632621182967619	-5.787024974881231	0	Exon
ENSG00000249242.7	e295868	TMEM150C	0.0582618343489682	-2.46461361640131	1.0374804413227	0.300176730235467	0.632621182967619	-5.13903675691055	0	Exon
ENSG00000154898.15	e931820	CCDC144CP	-0.065201269403854	-2.15355475640886	-1.03747209575614	0.30018061258005796	0.632625603886029	-5.205308460376769	0	Exon
ENSG00000204560.9	e380406	DHX16	-0.0292812147159077	0.0133760617973486	-1.0374660867616	0.300183407975793	0.632625975655479	-5.7478938470645	0	Exon
ENSG00000104765.15	e490421	BNIP3L	-0.0851989281458898	-3.20761182636737	-1.0374640440513299	0.300184358252478	0.632625975655479	-4.97667189288874	0	Exon
ENSG00000203880.11	e1102721	PCMTD2	0.0184923691838804	4.682542476145	1.03745606343553	0.30018807088499	0.632629303350318	-6.20815761761695	0	Exon
ENSG00000246273.6	e618414	SBF2-AS1	-0.0360993754872152	-0.23007233402810603	-1.03743684762588	0.300197010326212	0.632629303350318	-5.699708494443691	0	Exon
ENSG00000134247.9	e59192	PTGFRN	-0.0546094827559257	-2.1950091342356797	-1.03743682484823	0.300197020922776	0.632629303350318	-5.19005345938349	0	Exon
ENSG00000156398.12	e598711	SFXN2	0.0858531780239148	-3.67048123516919	1.03743446355685	0.30019811943814395	0.632629303350318	-4.89261409825889	0	Exon
ENSG00000130175.9	e1024139	PRKCSH	-0.0229085364843775	1.2327294814071499	-1.03743220636263	0.300199169528148	0.632629303350318	-5.9546231122733495	0	Exon
ENSG00000168924.14	e276014	LETM1	-0.0215844106682178	0.8946580507672909	-1.03743043336316	0.300199994363202	0.632629303350318	-5.907743610643609	0	Exon
ENSG00000151490.13	e689813	PTPRO	0.0449840359288676	-0.6176504546164561	1.03742988504355	0.300200249452831	0.632629303350318	-5.62828767450396	0	Exon
ENSG00000148660.20	e587711	CAMK2G	-0.0278758553069734	0.645669656547869	-1.03742817622513	0.30020104443145895	0.632629303350318	-5.86513001566023	0	Exon
ENSG00000160753.15	e72156	RUSC1	-0.0667439233796263	-2.8299921685670095	-1.0374261242590999	0.30020199905149797	0.632629303350318	-5.05722399398123	0	Exon
ENSG00000104205.12	e501616	SGK3	-0.0212357268839817	3.2397934712391	-1.03741701350782	0.30020623759931	0.632634474543837	-6.12566856380823	0	Exon
ENSG00000172590.18	e769865	MRPL52	0.0221156119387216	1.42640023102527	1.03738390764797	0.300221639604885	0.6326597390553779	-5.974448519225921	0	Exon
ENSG00000099625.12	e1007999	CBARP	-0.0372972678971355	0.11373894846213499	-1.0373835716743498	0.300221795914294	0.6326597390553779	-5.76463596063795	0	Exon
ENSG00000171903.16	e1030886	CYP4F11	0.0507213549444041	0.0532133302329597	1.03736656578788	0.300229707856695	0.632669108540841	-5.76337875784822	0	Exon
ENSG00000113812.13	e229670	ACTR8	0.0342868212373592	-0.655291004772573	1.03736634277664	0.300229811612993	0.632669108540841	-5.597455832313419	0	Exon
ENSG00000188603.17	e877890	CLN3	-0.04103639651379	-1.5247525684902798	-1.03734284649293	0.30024074342718	0.6326872542932521	-5.36240614384916	0	Exon
ENSG00000074582.12	e186258	BCS1L	0.0463470964346677	-1.8528761853921598	1.0373401624841299	0.300241992198443	0.6326872542932521	-5.2797957542114	0	Exon
ENSG00000110844.13	e702768	PRPF40B	0.0700003419493968	-2.92301931007636	1.0373268609411999	0.300248180971826	0.632696534530548	-5.02783334005313	0	Exon
ENSG00000105063.18	e1073751	PPP6R1	-0.0325049079502616	2.00628295594743	-1.0373201062425401	0.30025132374513697	0.632699396026671	-6.03496094768046	0	Exon
ENSG00000258702.1	e801710		-0.0592464220300944	1.89129860630415	-1.03730692851389	0.30025745503892	0.632705638843839	-6.020321868565429	0	Exon
ENSG00000156599.10	e633723	ZDHHC5	0.0612576035322186	-2.62949733863794	1.03730606668887	0.300257856029183	0.632705638843839	-5.10235559571087	0	Exon
ENSG00000166226.12	e720019	CCT2	0.0214915937615626	1.8145404356341202	1.0372948033423801	0.300263096676123	0.632710822045191	-6.01428728929651	0	Exon
ENSG00000100911.14	e772940	PSME2	-0.0376417321658061	-0.504315626915529	-1.03729310793828	0.30026388552462396	0.632710822045191	-5.62599087815895	0	Exon
ENSG00000134291.11	e700128	TMEM106C	0.0308455491237585	-0.0741532645572154	1.03724963666399	0.30028411259189197	0.632749682883569	-5.73182853999974	0	Exon
ENSG00000126777.17	e783024	KTN1	0.0477507403248678	-1.51012207307884	1.0372321760538399	0.300292237223631	0.63275894661875	-5.369945126644981	0	Exon
ENSG00000186577.12	e388252	C6orf1	-0.0278736528218129	1.58615851885072	-1.03722813494082	0.30029411762304603	0.63275894661875	-5.995023647558299	0	Exon
ENSG00000129422.14	e485504	MTUS1	-0.0350040807601799	1.37100369277841	-1.0372275433439302	0.30029439290391996	0.63275894661875	-5.9676476000907	0	Exon
ENSG00000168071.21	e641216	CCDC88B	-0.0798119995470605	-3.1957038051603597	-1.03722484408554	0.30029564892044897	0.63275894661875	-4.96855088648488	0	Exon
ENSG00000269858.5	e1051784	EGLN2	0.0174591899110368	2.95097821228131	1.03721125248083	0.300301973407376	0.632766752444355	-6.10842414838765	0	Exon
ENSG00000106638.15	e444863	TBL2	-0.0338315238933206	-0.322369282256206	-1.03720921074335	0.30030292348258397	0.632766752444355	-5.672041119450211	0	Exon
ENSG00000113716.12	e359446	HMGXB3	0.0235543824832466	0.665759340305864	1.03720389348726	0.300305397753891	0.6327674783098671	-5.873119329028669	0	Exon
ENSG00000187775.16	e978504	DNAH17	-0.0854983190902719	-1.9551311756532401	-1.03719957127004	0.30030740901520897	0.6327674783098671	-5.30007053933798	0	Exon
ENSG00000135070.14	e540784	ISCA1	0.022945321101904	1.15186622080759	1.03718837820771	0.300312617535111	0.6327674783098671	-5.939001623132921	0	Exon
ENSG00000140943.16	e905589	MBTPS1	0.0221185798974017	1.15266898922526	1.03718755044768	0.300313002722945	0.6327674783098671	-5.94483725603212	0	Exon
ENSG00000117226.11	e48482	GBP3	0.12198683936277199	-1.92344322568104	1.0371869114196401	0.30031330008692303	0.6327674783098671	-5.28919426690294	0	Exon
ENSG00000196465.10	e711968	MYL6B	0.0212585733194578	2.57562462629431	1.03718178765032	0.300315684378197	0.6327674783098671	-6.0754519508165705	0	Exon
ENSG00000159131.16	e1107393	GART	0.0380272062587513	-1.19849221942445	1.03717113675075	0.30032064070097997	0.6327674783098671	-5.46109228373528	0	Exon
ENSG00000153071.14	e327425	DAB2	0.0552486384795705	-1.99320749050007	1.0371696241680899	0.300321344575342	0.6327674783098671	-5.25189153482589	0	Exon
ENSG00000245958.6	e306061		-0.0343963899509205	0.207599114697584	-1.03716882475741	0.300321716578393	0.6327674783098671	-5.78479167410219	0	Exon
ENSG00000168026.17	e213609	TTC21A	-0.0679182458010971	-2.8500803076757095	-1.0371679762952601	0.300322111407711	0.6327674783098671	-5.04941276771983	0	Exon
ENSG00000104529.17	e520352	EEF1D	-0.0228122768441358	2.18066070605777	-1.03716627450085	0.30032290333369105	0.6327674783098671	-6.0507842065867194	0	Exon
ENSG00000127616.17	e1022852	SMARCA4	0.0280466359557513	-0.21197943973197303	1.03715747891137	0.3003269963626	0.632768158843624	-5.70181561610562	0	Exon
ENSG00000165733.7	e577266	BMS1	-0.0293632380185804	-0.0743435174213442	-1.03715695206766	0.300327241530589	0.632768158843624	-5.72974918840001	0	Exon
ENSG00000182095.14	e427025	TNRC18	-0.0403377880654978	-0.8451309246653379	-1.03714603826517	0.300332320324919	0.632768158843624	-5.5430179211113	0	Exon
ENSG00000044090.8	e392671	CUL7	-0.0406091007117642	-1.49045542081359	-1.03714497764849	0.300332813891432	0.632768158843624	-5.3815535121422995	0	Exon
ENSG00000175193.12	e264649	PARL	0.0483796212503459	-1.6762417355213401	1.03714256772277	0.300333935371784	0.632768158843624	-5.3355219560929505	0	Exon
ENSG00000162852.13	e107572	CNST	0.0402327384674561	-0.619176739607691	1.0371402936497	0.300334993634474	0.632768158843624	-5.617677900414031	0	Exon
ENSG00000110104.11	e635643	CCDC86	-0.0523366871398495	-1.8831676585277701	-1.03713600758774	0.300336988203134	0.632768158843624	-5.26649522428625	0	Exon
ENSG00000168883.19	e138553	USP39	0.0334187627704931	-0.9789948911361129	1.03713248946254	0.30033862541013895	0.632768158843624	-5.51152560343027	0	Exon
ENSG00000187323.11	e999568	DCC	-0.0449625269380138	-1.38282484726758	-1.03711750268804	0.300345599774655	0.632768158843624	-5.42578144326207	0	Exon
ENSG00000256053.7	e805437	APOPT1	0.0803093836032378	-3.37085872480968	1.03711557084014	0.30034649880263803	0.632768158843624	-4.941090489394139	0	Exon
ENSG00000137878.16	e828571	GCOM1	0.0445411371818408	-0.7512346027082389	1.0371148979587201	0.30034681194325397	0.632768158843624	-5.57013174637339	0	Exon
ENSG00000270757.1	e176762	HSPE1-MOB4	0.0293449934681501	0.89993944572301	1.0371111556916401	0.30034855349603007	0.632768158843624	-5.902774925118769	0	Exon
ENSG00000158683.7	e440384	PKD1L1	-0.0948386936088216	-3.7711444732527704	-1.03711021308316	0.30034899216231603	0.632768158843624	-4.8779447635625	0	Exon
ENSG00000283486.1	e534586		-0.0731581681232204	-2.57951063962074	-1.03710709281941	0.30035044425766305	0.632768158843624	-5.12713955973989	0	Exon
ENSG00000141646.13	e999470	SMAD4	-0.017150272551062	2.89352053657605	-1.03710615507864	0.300350880660479	0.632768158843624	-6.103708138003549	0	Exon
ENSG00000101365.20	e1078506	IDH3B	-0.0597741245483386	-2.64701903192408	-1.0370984726394201	0.300354455905552	0.632768158843624	-5.0748561277138	0	Exon
ENSG00000216937.12	e575385	CCDC7	-0.0360363300725194	1.19707361487793	-1.03709168359471	0.30035761540738104	0.632768158843624	-5.94091261807557	0	Exon
ENSG00000104866.10	e1056926	PPP1R37	-0.0486408815849324	-1.55227283913352	-1.03708977381096	0.300358504191107	0.632768158843624	-5.3570304679001	0	Exon
ENSG00000166788.9	e622149	SAAL1	-0.0632864500653243	-2.71838132328086	-1.03708791946975	0.300359367174422	0.632768158843624	-5.07130497483762	0	Exon
ENSG00000061938.16	e272069	TNK2	-0.0219634433963214	3.54125550231942	-1.03708618278889	0.300360175401835	0.632768158843624	-6.144520161929849	0	Exon
ENSG00000109756.8	e313981	RAPGEF2	-0.0163347984879084	1.80900983843196	-1.03708502963647	0.300360712063927	0.632768158843624	-6.01715964876606	0	Exon
ENSG00000196549.10	e256836	MME	0.038975758913932	0.23919103599023397	1.03707791404557	0.30036402358132297	0.632771374655906	-5.81614301440092	0	Exon
ENSG00000196576.14	e1141392	PLXNB2	0.0367518030144618	-0.35707313075591207	1.0370731925068102	0.300366220946783	0.6327722432804821	-5.668651896385	0	Exon
ENSG00000143494.15	e97160	VASH2	0.0703502691121843	-2.6244242148721804	1.03705983501164	0.30037243747388004	0.632777959969951	-5.10143027485572	0	Exon
ENSG00000070731.10	e976655	ST6GALNAC2	0.10535212232011301	-3.39191235526914	1.0370596905903	0.30037250468748605	0.632777959969951	-4.96489155476319	0	Exon
ENSG00000198018.6	e596421	ENTPD7	-0.0528882982225375	-1.7894268611544197	-1.03705526755773	0.30037456316919	0.632778535963002	-5.3011237852700495	0	Exon
ENSG00000184640.17	e977533	SEPT9	0.0271615104470925	2.0399280102721296	1.03704875760414	0.300377592922211	0.6327811580478621	-6.04102865960523	0	Exon
ENSG00000016864.17	e228139	GLT8D1	0.032324332746317	-0.7630476854738	1.03703887558291	0.300382192085281	0.632786914069936	-5.5722715947535	0	Exon
ENSG00000004700.15	e691572	RECQL	-0.0321334182384821	-0.0532804057451268	-1.03703415288233	0.30038439008040996	0.632786914069936	-5.7332096821043805	0	Exon
ENSG00000156374.14	e599038	PCGF6	0.058557330550775	-2.39479920943604	1.0370280384594301	0.300387235813912	0.632786914069936	-5.14448870109945	0	Exon
ENSG00000017260.19	e248656	ATP2C1	-0.0190009658148283	1.80607068796169	-1.03702560461039	0.300388368564555	0.632786914069936	-6.014947495605919	0	Exon
ENSG00000092841.18	e712016	MYL6	0.0282218650615957	1.79859809889269	1.03702370921443	0.300389250712855	0.632786914069936	-6.017402768308691	0	Exon
ENSG00000279744.1	e984864		0.0393858991955836	-0.0890200819019455	1.03699034045216	0.30040478136492105	0.632814923614984	-5.73256805172341	0	Exon
ENSG00000099622.13	e1008301	CIRBP	-0.0421248650652618	0.402767486409574	-1.03698697290996	0.300406348732682	0.632814923614984	-5.82900657121119	0	Exon
ENSG00000197345.12	e650358	MRPL21	0.0419366609499392	-0.105255791317237	1.03698363442936	0.3004079025796	0.632814923614984	-5.72570897296391	0	Exon
ENSG00000244363.3	e337587	RPL7P23	0.0610292597838233	-2.81875509543109	1.03697555932263	0.300411661042032	0.6328151828146701	-5.06637982930103	0	Exon
ENSG00000185641.6	e345534		-0.0369198227669351	-0.215978217071561	-1.0369748804382	0.30041197702215305	0.6328151828146701	-5.69572604755793	0	Exon
ENSG00000136930.12	e551924	PSMB7	0.0222370163084149	0.904397556180886	1.0369648696201301	0.30041663648538003	0.6328151828146701	-5.905859361497161	0	Exon
ENSG00000136930.12	e551937	PSMB7	0.0222370163084149	0.904397556180886	1.0369648696201301	0.30041663648538003	0.6328151828146701	-5.905859361497161	0	Exon
ENSG00000118307.18	e692896	CASC1	0.0928913693869826	-3.1476579866858194	1.0369581216180501	0.300419777321671	0.6328151828146701	-4.98583485032346	0	Exon
ENSG00000109111.14	e934145	SUPT6H	-0.0219939510113146	0.897590327565859	-1.0369564247560399	0.300420567124201	0.6328151828146701	-5.9112384721274	0	Exon
ENSG00000134324.11	e112189	LPIN1	-0.0256173348065816	0.9047008122075709	-1.03695515617572	0.300421157584401	0.6328151828146701	-5.909329791376161	0	Exon
ENSG00000108588.13	e966095	CCDC47	0.0225780016141136	1.17400524831579	1.03695268677567	0.30042230696789696	0.6328151828146701	-5.94214698686753	0	Exon
ENSG00000134779.14	e995879	TPGS2	-0.0245325043017064	0.7366754747480542	-1.03694261358514	0.300426995569968	0.632820718494686	-5.8800856593855	0	Exon
ENSG00000205336.11	e890456	ADGRG1	0.0436211191902961	0.922303102868021	1.0369393699537601	0.30042850534005894	0.632820718494686	-5.91532785306254	0	Exon
ENSG00000157106.16	e871186	SMG1	0.0439472128534677	-1.4344904556788602	1.03688972568355	0.300451613233784	0.6328656322511489	-5.39161843553923	0	Exon
ENSG00000065615.13	e402732	CYB5R4	0.0432859397058601	-1.3739103580003702	1.03688497848718	0.300453822971216	0.632866526251702	-5.422005019872531	0	Exon
ENSG00000005884.17	e957062	ITGA3	-0.0501265045540626	-1.9663879184381001	-1.0368737383956501	0.30045905508189	0.632873786436179	-5.25036974486304	0	Exon
ENSG00000163638.13	e233086	ADAMTS9	-0.106808904252444	-2.41273480031683	-1.03686745747503	0.30046197879208797	0.6328761842496661	-5.17219933136534	0	Exon
ENSG00000140519.12	e848694	RHCG	-0.0802057528774518	-2.99882899003344	-1.03684203676084	0.30047381209283197	0.632897348582713	-5.01578938383137	0	Exon
ENSG00000109472.13	e314522	CPE	0.0368125714455612	5.8236364572338495	1.03683319467849	0.30047792814075297	0.632902257670858	-6.26910787286914	0	Exon
ENSG00000176978.13	e564471	DPP7	0.0281407836412945	0.23342782840818302	1.03681957490335	0.300484268310143	0.6329118513813139	-5.7947966291558	0	Exon
ENSG00000163399.15	e58994	ATP1A1	-0.0246042178209222	2.76933395446361	-1.03680304402877	0.300491963751643	0.632924299578731	-6.09334664228439	0	Exon
ENSG00000127511.9	e1031959	SIN3B	0.0399924440731509	-1.32853743317721	1.03678466324627	0.300500520515851	0.63293568973857	-5.4232092769363405	0	Exon
ENSG00000255036.6	e544494		0.0428447076179554	-0.865841433687654	1.0367808503502198	0.30050229554516306	0.63293568973857	-5.53571841903238	0	Exon
ENSG00000204227.4	e386896	RING1	-0.020848546226547002	1.08653102447035	-1.0367799215064	0.300502727953767	0.63293568973857	-5.9355117731265405	0	Exon
ENSG00000115415.18	e175129	STAT1	0.0435273037817234	0.8457149532416229	1.0367625115468	0.300510832963162	0.632943207474858	-5.90262251591312	0	Exon
ENSG00000138814.16	e301047	PPP3CA	0.0270112651645321	3.80523136157944	1.03675999382555	0.30051200507186404	0.632943207474858	-6.157314733940309	0	Exon
ENSG00000131626.16	e650977	PPFIA1	0.0265981423750547	0.129388060241233	1.03675345273671	0.300515050247398	0.632943207474858	-5.77267626126983	0	Exon
ENSG00000145386.9	e306684	CCNA2	0.0649193601582495	-2.2404130862082403	1.03675121402626	0.30051609247407696	0.632943207474858	-5.1886980300971794	0	Exon
ENSG00000185344.13	e743982	ATP6V0A2	-0.03639721967638299	-1.1367811845587399	-1.03675119515953	0.300516101257451	0.632943207474858	-5.469367673134719	0	Exon
ENSG00000149091.15	e629095	DGKZ	-0.028747968776384997	1.0508309422478799	-1.03674924238674	0.300517010368481	0.632943207474858	-5.9277494600817	0	Exon
ENSG00000197111.15	e708318	PCBP2	-0.0203400778954964	3.12815491134003	-1.03674528133055	0.300518854439089	0.632943330773585	-6.12008523208096	0	Exon
ENSG00000268471.5	e311893	MIR4453	-0.0250827975965718	0.5993396258027739	-1.0367285033218	0.300526665528835	0.632954314110543	-5.85891796526554	0	Exon
ENSG00000141294.9	e954772	LRRC46	0.17661511870326002	-3.23322559119946	1.03672640934092	0.30052764040212	0.632954314110543	-5.00983566765973	0	Exon
ENSG00000119778.14	e113840	ATAD2B	0.0384753555133685	-1.19151742815533	1.0367150799649698	0.300532914940643	0.6329616623556021	-5.45212364089153	0	Exon
ENSG00000133422.12	e1128974	MORC2	-0.0295030428719827	-0.346747251274636	-1.03670626738317	0.30053701779569897	0.6329665428092379	-5.66583891318185	0	Exon
ENSG00000230487.7	e425506	PSMG3-AS1	0.0498829587280828	-1.84548194104848	1.0366992164895301	0.300540300492315	0.6329696958643609	-5.28550809180554	0	Exon
ENSG00000170581.13	e713022	STAT2	-0.0282516792194861	0.415207584878007	-1.03669028868765	0.300544457058733	0.6329715111300489	-5.826388021962299	0	Exon
ENSG00000214940.8	e870651	NPIPA8	0.183336448271828	-3.99784064537114	1.03668431488876	0.300547238335013	0.6329715111300489	-4.84726746466656	0	Exon
ENSG00000118997.13	e175929	DNAH7	0.0850863689968079	-3.00775471123785	1.03667650645493	0.30055087380505796	0.6329715111300489	-5.01208862822207	0	Exon
ENSG00000162298.17	e643399	SYVN1	-0.0389275448823375	-1.09314277099375	-1.03667498749398	0.300551581010091	0.6329715111300489	-5.478610064053591	0	Exon
ENSG00000131459.12	e371457	GFPT2	0.0500378609024471	-1.4608111901561298	1.0366733101802599	0.300552361943052	0.6329715111300489	-5.39281471991145	0	Exon
ENSG00000159063.12	e657625	ALG8	0.0313202194607822	-0.179288172808307	1.0366597664603199	0.300558667752535	0.6329715111300489	-5.710026392305441	0	Exon
ENSG00000187240.13	e663503	DYNC2H1	0.0437886975552442	-0.942080629230145	1.03665863808701	0.30055919311493606	0.6329715111300489	-5.52667267114254	0	Exon
ENSG00000213856.3	e1154578	VDAC1P2	0.0818933565627011	-3.61618683338562	1.03665646011372	0.30056020716518395	0.6329715111300489	-4.92342712536606	0	Exon
ENSG00000170502.12	e298058	NUDT9	0.0303832389102279	-0.40759920749720796	1.03665561619909	0.30056060008698304	0.6329715111300489	-5.6579593384503	0	Exon
ENSG00000155545.19	e330805	MIER3	0.0305709307731539	-0.561734649742717	1.0366526370662201	0.30056198715685994	0.6329715111300489	-5.61556813030136	0	Exon
ENSG00000175224.16	e629668	ATG13	-0.0217368029939421	1.4711716094988998	-1.03665151238086	0.300562510806049	0.6329715111300489	-5.980847667529731	0	Exon
ENSG00000061938.16	e272103	TNK2	-0.021954478159345998	3.5412513741763196	-1.03665134292677	0.30056258970327504	0.6329715111300489	-6.14496373251341	0	Exon
ENSG00000204580.12	e380696	DDR1	-0.0364507406683284	0.7987992620460999	-1.0366428622085602	0.300566538313468	0.632972212058559	-5.89244350650333	0	Exon
ENSG00000239665.8	e570331		-0.0520669593610484	-1.9454288493512402	-1.03663116447119	0.300571984820099	0.632972212058559	-5.26662119772884	0	Exon
ENSG00000183250.11	e1114896	LINC01547	0.0621085297735877	-2.6405021418561296	1.03662825450545	0.300573339720385	0.632972212058559	-5.090989200543509	0	Exon
ENSG00000164889.13	e478195	SLC4A2	-0.0389249485847125	-0.818873620134304	-1.03662819765602	0.30057336618991604	0.632972212058559	-5.55194691530126	0	Exon
ENSG00000127054.19	e1592	CPSF3L	0.0654585048497538	-3.03568651525692	1.03662492529	0.300574889831261	0.632972212058559	-5.01591920696182	0	Exon
ENSG00000127054.19	e1656	CPSF3L	0.0654585048497538	-3.03568651525692	1.03662492529	0.300574889831261	0.632972212058559	-5.01591920696182	0	Exon
ENSG00000150995.18	e200700	ITPR1	-0.049855668181822	-1.93726532135968	-1.03662378274785	0.30057542180978397	0.632972212058559	-5.289305339620371	0	Exon
ENSG00000132561.13	e508855	MATN2	0.0662266405335744	-1.57649262162227	1.03661348404505	0.300580217012468	0.6329775032272479	-5.36886039084278	0	Exon
ENSG00000093217.9	e212836	XYLB	0.0720317039793303	-3.24092681931851	1.03661071645724	0.30058150564411895	0.6329775032272479	-4.96740614604684	0	Exon
ENSG00000106333.12	e458333	PCOLCE	-0.0879736872605914	-3.54496970725365	-1.03658016837148	0.300595729550424	0.6330036961397341	-4.908421202038911	0	Exon
ENSG00000173272.14	e154080	MZT2A	-0.0862300696896171	-1.1601639095704	-1.03657370012195	0.300598741377116	0.633006278140546	-5.46716008537307	0	Exon
ENSG00000160917.14	e455789	CPSF4	0.0291918493575264	-0.21969689549818802	1.0365655996874399	0.300602513230526	0.6330068590353101	-5.696725570376049	0	Exon
ENSG00000104177.17	e823931	MYEF2	-0.025413110992319	0.991169776913432	-1.03656543772516	0.300602588646307	0.6330068590353101	-5.920794724788691	0	Exon
ENSG00000133561.15	e477485	GIMAP6	-0.0526616536880674	-1.23489568782347	-1.0365231597713	0.30062227529817304	0.633041580804439	-5.44710427062991	0	Exon
ENSG00000159086.14	e1107038	PAXBP1	-0.049830103778344	-1.63862901963927	-1.03652235735797	0.300622648948811	0.633041580804439	-5.3377414872116296	0	Exon
ENSG00000107679.14	e604668	PLEKHA1	-0.0285474264764416	0.662932267452063	-1.0365155753522	0.300625807060298	0.633044470543538	-5.865504524394961	0	Exon
ENSG00000174132.8	e342933	FAM174A	0.0300567680396358	-0.0638572805545967	1.03650730867301	0.300629656555414	0.6330461491150811	-5.73705381517146	0	Exon
ENSG00000148481.13	e571134	FAM188A	0.0246371652140391	0.880085145385879	1.03650619354293	0.3006301758339	0.6330461491150811	-5.90130053800851	0	Exon
ENSG00000196549.10	e256981	MME	0.0352681953308556	0.9951770433562601	1.03649658819736	0.300634648744379	0.633051198290785	-5.923719192372019	0	Exon
ENSG00000007202.14	e933972	KIAA0100	0.0242197825562662	0.36554681071781203	1.03649337438426	0.300636145327058	0.633051198290785	-5.8185334038287495	0	Exon
ENSG00000167601.11	e1052087	AXL	0.0338924971154195	0.5506294010355071	1.03648494744059	0.30064006954218203	0.63305487699214	-5.854185110731	0	Exon
ENSG00000176428.5	e445043	VPS37D	0.0780696770233434	-2.8540506254655	1.03647945705931	0.300642626292706	0.63305487699214	-5.04029771780823	0	Exon
ENSG00000131503.20	e354902	ANKHD1	0.0245305133261964	0.35234963959094395	1.03645906505534	0.30065212253046003	0.63305487699214	-5.817287056083179	0	Exon
ENSG00000157578.13	e1110826	LCA5L	0.107353698445334	-2.7696704475569502	1.03645256804769	0.300655148127602	0.63305487699214	-5.07582720658303	0	Exon
ENSG00000086159.12	e703380	AQP6	0.0817508973182852	-2.82565914637294	1.03644339860738	0.30065941828689197	0.63305487699214	-5.0571264740030495	0	Exon
ENSG00000095203.14	e546965	EPB41L4B	0.0464065314060005	-1.15609931121656	1.03644283188908	0.300659682205906	0.63305487699214	-5.47402655723474	0	Exon
ENSG00000120868.13	e727844	APAF1	0.0634177330161475	-2.44811273108862	1.0364324815079	0.30066450237462106	0.63305487699214	-5.13846057817837	0	Exon
ENSG00000131381.12	e206031	RBSN	-0.0202389672141455	1.38196175403952	-1.036430452774	0.300665447161314	0.63305487699214	-5.971712673561719	0	Exon
ENSG00000119699.7	e794377	TGFB3	-0.0571619206554602	-0.6003662463695539	-1.0364270478831	0.30066703283239005	0.63305487699214	-5.596834878263251	0	Exon
ENSG00000179344.16	e386064	HLA-DQB1	-0.218903552791892	-3.49076191076018	-1.03642702778004	0.300667042194477	0.63305487699214	-4.97458980635157	0	Exon
ENSG00000179344.16	e386067	HLA-DQB1	-0.218903552791892	-3.49076191076018	-1.03642702778004	0.300667042194477	0.63305487699214	-4.97458980635157	0	Exon
ENSG00000179344.16	e386070	HLA-DQB1	-0.218903552791892	-3.49076191076018	-1.03642702778004	0.300667042194477	0.63305487699214	-4.97458980635157	0	Exon
ENSG00000179344.16	e386074	HLA-DQB1	-0.218903552791892	-3.49076191076018	-1.03642702778004	0.300667042194477	0.63305487699214	-4.97458980635157	0	Exon
ENSG00000179344.16	e386080	HLA-DQB1	-0.218903552791892	-3.49076191076018	-1.03642702778004	0.300667042194477	0.63305487699214	-4.97458980635157	0	Exon
ENSG00000179344.16	e386086	HLA-DQB1	-0.218903552791892	-3.49076191076018	-1.03642702778004	0.300667042194477	0.63305487699214	-4.97458980635157	0	Exon
ENSG00000181722.16	e241529	ZBTB20	-0.0173032433260682	3.9320042824707095	-1.03642486027436	0.30066805161333005	0.63305487699214	-6.167497107828139	0	Exon
ENSG00000114745.13	e213525	GORASP1	-0.0297339543287387	-0.29516544776870696	-1.0364219391912701	0.300669411980749	0.63305487699214	-5.680619119223981	0	Exon
ENSG00000005486.16	e447606	RHBDD2	0.0201385822205243	4.08710972859913	1.0364205959605999	0.300670037533401	0.63305487699214	-6.178273625878	0	Exon
ENSG00000272913.1	e140840		-0.0365572449282134	-0.4046807828060321	-1.0364166627965798	0.30067186924255895	0.633054973559957	-5.654249414414519	0	Exon
ENSG00000100629.16	e795863	CEP128	0.0443841433143482	-1.28313757191118	1.03639078614842	0.300683920411833	0.633073129963744	-5.43086868561647	0	Exon
ENSG00000013503.9	e731569	POLR3B	0.0343963375097519	-0.42294870929498607	1.0363855008956702	0.300686381878382	0.633073129963744	-5.6618581031337	0	Exon
ENSG00000239969.5	e460468		-0.0656663338703763	-2.4662543176641	-1.03638186489184	0.30068807525873603	0.633073129963744	-5.115317123262599	0	Exon
ENSG00000186635.14	e653383	ARAP1	-0.0323241946020203	-0.12613029786914998	-1.03638131862265	0.300688329670875	0.633073129963744	-5.7134526539167	0	Exon
ENSG00000021826.14	e182846	CPS1	-0.0856682732578941	-2.0178088508653302	-1.0363789728259698	0.300689422172633	0.633073129963744	-5.2525902734128	0	Exon
ENSG00000133226.16	e17266	SRRM1	0.0237296240270409	0.793116091629374	1.03635786575123	0.300699252434825	0.633090066516357	-5.894517378770161	0	Exon
ENSG00000151834.15	e286924	GABRA2	0.0483333831723474	-1.82214622483893	1.03635376333861	0.300701163088904	0.633090183308663	-5.30969169572695	0	Exon
ENSG00000136807.12	e554142	CDK9	-0.0301251286975905	-0.207945230556893	-1.03634474913889	0.30070536138294895	0.633090183308663	-5.69663256743046	0	Exon
ENSG00000177595.17	e610370	PIDD1	-0.0493421506879491	-1.84636544520327	-1.03634460324682	0.300705429331376	0.633090183308663	-5.29066161610708	0	Exon
ENSG00000161217.11	e272547	PCYT1A	0.0344751778852196	-0.875790169674221	1.036342408161	0.300706451681772	0.633090183308663	-5.53940815315522	0	Exon
ENSG00000059691.11	e311659	GATB	-0.0305146027007683	-0.169842872721685	-1.03633198314638	0.30071130711265603	0.633096645593644	-5.7118210077656695	0	Exon
ENSG00000119878.5	e124695	CRIPT	-0.0246803234187986	1.0856761254146	-1.0363144393743	0.300719478209795	0.6331064366577261	-5.92969706360103	0	Exon
ENSG00000130856.15	e1004743	ZNF236	0.0282625125846556	0.159501620713987	1.0363143288267	0.300719529698345	0.6331064366577261	-5.77737009459971	0	Exon
ENSG00000167549.18	e935815	CORO6	-0.0572385478611007	-1.40999083124359	-1.0363095795094301	0.30072174174175603	0.6331073336262829	-5.41799712260499	0	Exon
ENSG00000130669.17	e1048665	PAK4	-0.0585349685144738	-2.22649966373698	-1.0362991186444002	0.300726614035719	0.633109876063128	-5.177267459644269	0	Exon
ENSG00000138814.16	e300970	PPP3CA	0.0292219236113232	4.3615665003389905	1.0362958974732501	0.300728114351796	0.633109876063128	-6.19095330373352	0	Exon
ENSG00000143374.15	e65135	TARS2	0.0498028809039692	-2.42792104837637	1.03629269344457	0.30072960668843607	0.633109876063128	-5.1548069254276605	0	Exon
ENSG00000100815.12	e798790	TRIP11	-0.0218322266773563	0.981981059700529	-1.03628862209732	0.30073150300217	0.633109876063128	-5.92093771024904	0	Exon
ENSG00000140105.17	e802749	WARS	0.0442311618690667	0.987833075387263	1.03628781402912	0.300731879377513	0.633109876063128	-5.92468961051175	0	Exon
ENSG00000068903.19	e1048334	SIRT2	-0.0827491499869158	-3.0874039828824706	-1.03627972220098	0.300735648339831	0.6331129818369781	-4.9948565046450595	0	Exon
ENSG00000100003.17	e1128180	SEC14L2	0.036070531079006006	0.0588088301956485	1.0362731432504302	0.30073871266654806	0.6331129818369781	-5.75744031603802	0	Exon
ENSG00000100003.17	e1128190	SEC14L2	0.036070531079006006	0.0588088301956485	1.0362731432504302	0.30073871266654806	0.6331129818369781	-5.75744031603802	0	Exon
ENSG00000260404.3	e305662		-0.0607388166487155	-1.86957496737225	-1.0362488070459202	0.300750048103018	0.633133085106322	-5.2741949361526395	0	Exon
ENSG00000243646.9	e1107231	IL10RB	0.0746163155236845	-3.01868318903779	1.03623711005234	0.30075549648765	0.6331359427654351	-5.007291959084809	0	Exon
ENSG00000186174.12	e670838	BCL9L	0.0323574984060337	-0.101717649245649	1.03623146313295	0.300758126810136	0.6331359427654351	-5.723207222018759	0	Exon
ENSG00000166436.15	e617161	TRIM66	-0.0435298947461761	-1.42445739922647	-1.03622853907573	0.300759488835528	0.6331359427654351	-5.396480083175581	0	Exon
ENSG00000134504.12	e993402	KCTD1	-0.0271546381406318	1.37699822195508	-1.03622510318751	0.30076108927699297	0.6331359427654351	-5.96659976442429	0	Exon
ENSG00000007376.7	e856268	RPUSD1	-0.0279095077816655	1.24962121327306	-1.03622229342814	0.30076239807101096	0.6331359427654351	-5.95789034593767	0	Exon
ENSG00000104904.12	e1010316	OAZ1	-0.0256778616334913	2.44225436017298	-1.03622077551041	0.300763105123053	0.6331359427654351	-6.07277857927186	0	Exon
ENSG00000134283.17	e697581	PPHLN1	-0.0238114284054025	0.7829626945474809	-1.03620257909418	0.300771581171779	0.6331359427654351	-5.88533807920349	0	Exon
ENSG00000106066.14	e433601	CPVL	0.06525351476568701	-1.7874893417582398	1.03619714980301	0.300774110213716	0.6331359427654351	-5.37964464955124	0	Exon
ENSG00000137055.14	e529678	PLAA	0.0258890764053344	-0.0386319389688274	1.03619594947818	0.30077466934421004	0.6331359427654351	-5.741028472584929	0	Exon
ENSG00000219626.8	e114053	FAM228B	-0.0339362269704778	-0.529313903753738	-1.03619423244608	0.300775469166417	0.6331359427654351	-5.61977453331945	0	Exon
ENSG00000070269.13	e783579	TMEM260	0.0345107737502698	-0.337614522209109	1.03619018077716	0.30077735650706394	0.6331359427654351	-5.6738199621974506	0	Exon
ENSG00000167461.11	e1031062	RAB8A	0.0268968762045606	0.0219638442128446	1.03618373197714	0.300780360491057	0.6331359427654351	-5.754520502739751	0	Exon
ENSG00000075043.18	e1101496	KCNQ2	-0.0321634720087154	0.888261003138139	-1.0361738006885202	0.30078498672928805	0.6331359427654351	-5.9050087118035695	0	Exon
ENSG00000118495.18	e416640	PLAGL1	-0.0586877139370844	-2.4531244164713097	-1.03616725277541	0.300788036934122	0.6331359427654351	-5.12258997998484	0	Exon
ENSG00000123496.7	e1166566	IL13RA2	0.0749957747035595	-2.48344744268171	1.0361631143233399	0.30078996475389197	0.6331359427654351	-5.19357990960656	0	Exon
ENSG00000171824.13	e9090	EXOSC10	-0.0307538162500001	-0.34643904558034005	-1.03616002207201	0.300791405226197	0.6331359427654351	-5.667182158160549	0	Exon
ENSG00000163006.11	e147049	CCDC138	0.0413780022606993	-1.3023572590683798	1.0361597021726399	0.30079155424610304	0.6331359427654351	-5.42030990518257	0	Exon
ENSG00000178222.12	e275232	RNF212	0.0733410192626667	-2.4765230912563796	1.03615386955039	0.300794271286711	0.6331359427654351	-5.14157827745044	0	Exon
ENSG00000178222.12	e275242	RNF212	0.0733410192626667	-2.4765230912563796	1.03615386955039	0.300794271286711	0.6331359427654351	-5.14157827745044	0	Exon
ENSG00000178222.12	e275252	RNF212	0.0733410192626667	-2.4765230912563796	1.03615386955039	0.300794271286711	0.6331359427654351	-5.14157827745044	0	Exon
ENSG00000178222.12	e275277	RNF212	0.0733410192626667	-2.4765230912563796	1.03615386955039	0.300794271286711	0.6331359427654351	-5.14157827745044	0	Exon
ENSG00000178222.12	e275289	RNF212	0.0733410192626667	-2.4765230912563796	1.03615386955039	0.300794271286711	0.6331359427654351	-5.14157827745044	0	Exon
ENSG00000178222.12	e275293	RNF212	0.0733410192626667	-2.4765230912563796	1.03615386955039	0.300794271286711	0.6331359427654351	-5.14157827745044	0	Exon
ENSG00000178222.12	e275296	RNF212	0.0733410192626667	-2.4765230912563796	1.03615386955039	0.300794271286711	0.6331359427654351	-5.14157827745044	0	Exon
ENSG00000177302.14	e929200	TOP3A	0.0532380808280674	-2.3350199612985	1.03614988432068	0.300796127756333	0.633136090941878	-5.1681815122722305	0	Exon
ENSG00000165458.13	e652728	INPPL1	0.032601164906966004	-0.288801807877382	1.03614234844254	0.3007996382722489	0.633138857383559	-5.6798201579214505	0	Exon
ENSG00000177728.15	e973406	TMEM94	-0.0252508197366872	0.836395878103921	-1.03613939475912	0.30080101422456396	0.633138857383559	-5.90030574444866	0	Exon
ENSG00000168890.13	e138369	TMEM150A	-0.0743473216349123	-3.38359667754801	-1.0361334644553502	0.300803776826917	0.633139998302151	-4.93546197162074	0	Exon
ENSG00000104549.11	e515186	SQLE	-0.0383621247495408	0.435758097636428	-1.03613056305234	0.300805128437183	0.633139998302151	-5.83211846911546	0	Exon
ENSG00000101310.14	e1083120	SEC23B	0.0354977540760808	-0.648611611400493	1.03612606603869	0.300807223366112	0.6331406483605351	-5.6054643553914705	0	Exon
ENSG00000173575.19	e850947	CHD2	-0.0243097342722091	0.737405577235222	-1.03610465605278	0.300817197318661	0.633157882123678	-5.881234642253981	0	Exon
ENSG00000159082.17	e1106806	SYNJ1	0.0234831857031439	1.33388925324045	1.03610029095498	0.30081923084916806	0.6331584028379661	-5.9644921758204195	0	Exon
ENSG00000058673.15	e92362	ZC3H11A	0.0142345648989289	3.87443230479885	1.0360913485702201	0.30082339678964	0.6331634117739909	-6.16496975908859	0	Exon
ENSG00000104517.12	e510584	UBR5	0.0262556248218444	0.508459362788465	1.0360734926311401	0.300831715354955	0.63317716090987	-5.847966766164269	0	Exon
ENSG00000178761.14	e840348	FAM219B	-0.0431815447802191	-1.29473798491844	-1.03606018130409	0.300837916817146	0.633186453924819	-5.422994655924809	0	Exon
ENSG00000141959.16	e1114161	PFKL	-0.0302133878852457	0.724828920103146	-1.0360532648723801	0.30084113906830895	0.633189476393542	-5.88317324608057	0	Exon
ENSG00000138592.13	e825543	USP8	0.0228655117754879	0.9149608593227729	1.03604652170481	0.300844280620802	0.633192328978441	-5.912996819837151	0	Exon
ENSG00000186566.12	e951368	GPATCH8	0.0308742676246965	-0.45515889071196103	1.0360217689998101	0.300855812766459	0.633212841255859	-5.6409169941796895	0	Exon
ENSG00000003402.19	e178310	CFLAR	-0.0222297783150982	1.0975904013629099	-1.03600913264514	0.30086170008683005	0.633221472666214	-5.937171325915839	0	Exon
ENSG00000147408.14	e486898	CSGALNACT1	-0.0385847046812221	-0.260754604769329	-1.03599405526933	0.300868724788032	0.6332324977971789	-5.68571946892208	0	Exon
ENSG00000214694.10	e122200	ARHGEF33	0.0623921234859868	-2.66320644480313	1.03598583395745	0.300872555226237	0.633236799934527	-5.0807395654546506	0	Exon
ENSG00000158113.12	e741683	LRRC43	0.0655785064317041	-2.7187636291616406	1.03596867424759	0.300880550309402	0.633248145172546	-5.075090849403639	0	Exon
ENSG00000151689.12	e174884	INPP1	-0.0306741690801967	0.331848508349253	-1.03596659622146	0.300881518516755	0.633248145172546	-5.80811431271026	0	Exon
ENSG00000089902.9	e804353	RCOR1	0.0713711212253298	-3.0631812978818704	1.03596249084352	0.300883431327075	0.633248411242457	-5.000112739516741	0	Exon
ENSG00000168056.15	e644276	LTBP3	0.0636938184174966	-2.46469507349965	1.03595765611135	0.300885683974349	0.633249026204297	-5.14849064237411	0	Exon
ENSG00000228794.8	e373	LINC01128	0.0713928685694963	-2.35019863320584	1.0359541956702398	0.300887296304973	0.633249026204297	-5.179899724299691	0	Exon
ENSG00000139436.20	e733859	GIT2	-0.0237119660259188	0.5054302512099821	-1.03594905794111	0.300889690148596	0.63325030464351	-5.844831876194281	0	Exon
ENSG00000155657.25	e170182	TTN	0.0798552299273966	-2.39341727967972	1.03594094565803	0.300893469964517	0.63325449995768	-5.15175412527133	0	Exon
ENSG00000215126.10	e535213	CBWD7	-0.116200436031987	-2.94562182996028	-1.0359230658294	0.300901800957159	0.6332647111466639	-5.04631013866912	0	Exon
ENSG00000267107.6	e1052598	PCAT19	-0.19361695131626103	-3.1832507649446	-1.03592241526383	0.30090210408696505	0.6332647111466639	-5.02887332200215	0	Exon
ENSG00000161970.12	e923043	RPL26	0.0164564817450555	5.2207975987371995	1.03591903061649	0.300903681160336	0.6332647111466639	-6.23704503538707	0	Exon
ENSG00000173214.5	e407943	MFSD4B	-0.0522224535121378	-1.7667771642370802	-1.03591345082947	0.30090628106912504	0.633266423125219	-5.2996079483213405	0	Exon
ENSG00000114019.14	e250621	AMOTL2	-0.0400395312420256	-0.45496435174840705	-1.03590073083718	0.300912208021726	0.633269333088431	-5.64246020214036	0	Exon
ENSG00000198910.12	e1175118	L1CAM	-0.0335870085387556	0.0641848578497851	-1.0358885063011198	0.300917904187257	0.633269333088431	-5.77180182434679	0	Exon
ENSG00000111142.13	e726626	METAP2	-0.020316634356766002	1.3050008077698603	-1.03588529601276	0.30091940007061796	0.633269333088431	-5.964045373721219	0	Exon
ENSG00000205629.11	e876332	LCMT1	-0.0236232921074563	0.337904656369638	-1.03588408511172	0.300919964309921	0.633269333088431	-5.813197492107591	0	Exon
ENSG00000130449.5	e331591	ZSWIM6	0.0230759479557436	1.0275354052238101	1.0358811117470101	0.30092134980122903	0.633269333088431	-5.92841117242363	0	Exon
ENSG00000135424.15	e710110	ITGA7	0.040617675613455	-0.388862015176002	1.03588036532739	0.300921697609179	0.633269333088431	-5.66058531204594	0	Exon
ENSG00000049245.12	e7168	VAMP3	0.0340796929908562	0.226218443176422	1.03587732261579	0.300923115419393	0.633269333088431	-5.7906805136115	0	Exon
ENSG00000129484.13	e766574	PARP2	-0.0316905318359297	-0.6225139181381201	-1.03587003188556	0.300926512694087	0.633269333088431	-5.6171848492248495	0	Exon
ENSG00000102100.15	e1153361	SLC35A2	-0.0660011088043347	-3.0110872895164196	-1.0358667595189799	0.30092803753297304	0.633269333088431	-5.02476403888278	0	Exon
ENSG00000086200.16	e331914	IPO11	-0.0332919006109381	-0.7152606221584101	-1.03586591349523	0.30092843175918105	0.633269333088431	-5.58228733764879	0	Exon
ENSG00000162600.11	e40253	OMA1	0.0397321247597986	-0.669348968829622	1.0358650710928499	0.30092882429826195	0.633269333088431	-5.59041961917075	0	Exon
ENSG00000102678.6	e748948	FGF9	0.077686612279646	-3.39234009602714	1.03586447691803	0.30092910116952604	0.633269333088431	-4.97495124502535	0	Exon
ENSG00000111144.9	e727018	LTA4H	0.0219030164981481	0.823221499902548	1.03585809567359	0.300932074687649	0.633271831118961	-5.897999080939259	0	Exon
ENSG00000163527.9	e209794	STT3B	-0.022856549020837	0.611489587514412	-1.03583407572028	0.30094326762838003	0.63329028161071	-5.86145246346794	0	Exon
ENSG00000073578.16	e319796	SDHA	-0.0273056080307056	1.2175027867658301	-1.03583161261358	0.300944415415181	0.63329028161071	-5.95172852096562	0	Exon
ENSG00000204536.13	e381619	CCHCR1	-0.0370919459898432	-0.7184434669063909	-1.03582164137465	0.30094906195774795	0.633296300068816	-5.5787101188073205	0	Exon
ENSG00000106733.20	e538504	NMRK1	0.0492960976178857	-1.1281455691937199	1.03581083037555	0.300954099878155	0.633301794302539	-5.478273095885809	0	Exon
ENSG00000104205.12	e501546	SGK3	-0.0212029087682147	3.23975938760262	-1.0358083709947399	0.300955245956311	0.633301794302539	-6.12730690625188	0	Exon
ENSG00000101608.12	e986832	MYL12A	-0.0341099496432439	0.0787055274952154	-1.0357928775459	0.30096246601278803	0.6333132280125799	-5.76404468935084	0	Exon
ENSG00000204044.6	e1094407		-0.0842022140010422	-3.4257261981115894	-1.0357823063134601	0.300967392348177	0.63331438016294	-4.9268274493534605	0	Exon
ENSG00000198909.7	e965801	MAP3K3	-0.078179943005478	-3.36061089332406	-1.0357815633432301	0.30096773858424497	0.63331438016294	-4.94673550961683	0	Exon
ENSG00000086827.8	e667318	ZW10	0.0328225228747081	-0.9567931680375821	1.03578020141713	0.300968373264395	0.63331438016294	-5.51894442201362	0	Exon
ENSG00000142794.18	e15101	NBPF3	0.0857710254321014	-2.6334464980803	1.03577307123103	0.300971696063966	0.633317612750858	-5.0915822722609	0	Exon
ENSG00000069345.11	e885157	DNAJA2	0.01452576582111	2.6800189946378703	1.03576842926007	0.300973859322109	0.63331840535784	-6.088734338200259	0	Exon
ENSG00000105983.19	e480454	LMBR1	0.0230487529655554	1.0586206211818798	1.03576418435525	0.300975837548011	0.633318808607219	-5.92532723110837	0	Exon
ENSG00000164796.17	e512601	CSMD3	0.0308150908224431	0.331237520598531	1.03575588307241	0.300979706166997	0.6333231896275661	-5.811536407590831	0	Exon
ENSG00000167766.18	e1069469	ZNF83	0.0535536970143309	0.9713421393261149	1.03574972051549	0.30098257810422996	0.6333242604964361	-5.91951347006186	0	Exon
ENSG00000185591.9	e708002	SP1	-0.022951853431671002	1.18107454925612	-1.03574347812271	0.30098548726606106	0.6333242604964361	-5.949484793967919	0	Exon
ENSG00000197226.12	e371111	TBC1D9B	-0.021002171624766003	2.1025305595251496	-1.03574329008778	0.300985574896861	0.6333242604964361	-6.04653808584562	0	Exon
ENSG00000164180.13	e339834	TMEM161B	-0.0464646611379434	-1.76665675310397	-1.03572871338316	0.30099236819866	0.633334795368299	-5.30946779563805	0	Exon
ENSG00000168214.20	e283668	RBPJ	-0.0601524767215679	-1.9892905489458799	-1.03572184902265	0.30099556728868	0.633337767378927	-5.2485997868568095	0	Exon
ENSG00000198901.13	e850398	PRC1	-0.0480842097096195	-1.41643052367962	-1.03571770422702	0.30099749895440503	0.6333380725279271	-5.401619495604059	0	Exon
ENSG00000156374.14	e599031	PCGF6	0.0584104233103257	-2.39533984984618	1.03570387219187	0.301003945380068	0.63334029740327	-5.14556511757924	0	Exon
ENSG00000156374.14	e599048	PCGF6	0.0584104233103257	-2.39533984984618	1.03570387219187	0.301003945380068	0.63334029740327	-5.14556511757924	0	Exon
ENSG00000119125.16	e537939	GDA	-0.103703157239187	-2.28226491932609	-1.03569808735689	0.301006641432164	0.63334029740327	-5.19778987181497	0	Exon
ENSG00000104731.13	e907301	KLHDC4	0.0515560747326945	-1.7857393824569499	1.0356933849775698	0.301008833012138	0.63334029740327	-5.29987707305069	0	Exon
ENSG00000180998.11	e781864	GPR137C	-0.0308689590240994	-0.00742216667159855	-1.03569075902671	0.301010056861329	0.63334029740327	-5.74893865142192	0	Exon
ENSG00000157837.15	e740086	SPPL3	-0.0246507657042154	0.28834448811867697	-1.03568517274481	0.30101266041183	0.63334029740327	-5.80843343867283	0	Exon
ENSG00000204524.6	e1075525	ZNF805	-0.0532496093794465	-2.1984659415603502	-1.03568367299752	0.301013359388755	0.63334029740327	-5.18625418800998	0	Exon
ENSG00000105287.12	e1059061	PRKD2	0.0849324104551026	-3.44711076277592	1.03568300362085	0.30101367136089296	0.63334029740327	-4.92738401939055	0	Exon
ENSG00000120800.4	e728952	UTP20	0.0385790287954074	-1.18215501507283	1.03567882422621	0.301015619229734	0.63334029740327	-5.4632964315978	0	Exon
ENSG00000250786.1	e321805	SNHG18	-0.0889536872578211	-1.94252931352919	-1.0356731397533299	0.301018268576139	0.63334029740327	-5.25875094702993	0	Exon
ENSG00000182749.5	e18104	PAQR7	-0.0452735824349752	-1.5757309952825098	-1.0356711275991701	0.30101920637894797	0.63334029740327	-5.35533006633597	0	Exon
ENSG00000111144.9	e727020	LTA4H	0.0265342175768319	-0.0830564558450237	1.03566943311334	0.30101999612789	0.63334029740327	-5.731508395548401	0	Exon
ENSG00000101452.14	e1091513	DHX35	-0.0638685406536395	-2.9083630620858196	-1.035663881539	0.30102258355962397	0.6333419822246221	-5.04950146285935	0	Exon
ENSG00000239570.1	e256293	SETP11	0.0570369529381606	-2.33075604907258	1.03565655976626	0.301025996053497	0.633345402920283	-5.17779476710937	0	Exon
ENSG00000243708.10	e818474	PLA2G4B	-0.0556880584227005	-2.04928137704344	-1.03564422835188	0.301031743473643	0.633353736127953	-5.22877337039001	0	Exon
ENSG00000135966.12	e146190	TGFBRAP1	0.0257099655301604	-0.24138413918284699	1.03563703868859	0.301035094462591	0.6333570273111371	-5.69561270717142	0	Exon
ENSG00000163156.11	e66400	SCNM1	-0.0223304941547562	0.20138452931467302	-1.03562125300353	0.30104245200956	0.6333687479263149	-5.786269491968071	0	Exon
ENSG00000086619.13	e105067	ERO1B	-0.0616538509267218	-2.24383751454576	-1.03559327981255	0.301055490324231	0.633390462970642	-5.17262020282547	0	Exon
ENSG00000141956.13	e1111624	PRDM15	0.0575465762335538	-2.6227837765013398	1.03559144224216	0.301056346829692	0.633390462970642	-5.08828569379179	0	Exon
ENSG00000118454.12	e44246	ANKRD13C	-0.0238070334264163	0.262907603577797	-1.03557945326234	0.301061935023867	0.6333965247357021	-5.79495837668512	0	Exon
ENSG00000092871.16	e938831	RFFL	-0.0325700795707043	1.06851188054829	-1.03557759398805	0.30106280165809	0.6333965247357021	-5.92896782278365	0	Exon
ENSG00000091651.8	e885033	ORC6	0.0459559775928145	-1.70129786154068	1.03556226715572	0.301069945776482	0.6334077957456751	-5.33696247995746	0	Exon
ENSG00000122547.10	e436065	EEPD1	-0.0740930465614398	-2.83806511545742	-1.0355430740836	0.301078892180208	0.633422858348078	-5.05124711438817	0	Exon
ENSG00000139292.12	e721176	LGR5	-0.0607548161858607	-0.36430830315118795	-1.0355311142347	0.301084467075237	0.633430827687263	-5.66837846475435	0	Exon
ENSG00000204248.10	e386606	COL11A2	-0.0922170463853345	-3.37400862908806	-1.03551007519775	0.301094274258174	0.633447700897404	-4.937283645534991	0	Exon
ENSG00000076067.11	e713429	RBMS2	0.0446813446783874	-1.49362017775926	1.03550238260855	0.301097860151952	0.633449073388509	-5.37233618902331	0	Exon
ENSG00000174469.18	e476105	CNTNAP2	0.0429915491414238	-0.8010406188750521	1.03550100880779	0.301098500550988	0.633449073388509	-5.57493445594282	0	Exon
ENSG00000127837.9	e185254	AAMP	-0.0182768199668991	1.75152911407471	-1.0354942924809598	0.301101631388713	0.6334519006215339	-6.0122029480209	0	Exon
ENSG00000096872.15	e529721	IFT74	-0.0400220813129366	-1.21158388311751	-1.0354809357093802	0.30110785775618	0.6334610506112179	-5.455726565929741	0	Exon
ENSG00000114656.10	e247230	KIAA1257	0.0787796645160808	-3.0859336964470803	1.0354761948970699	0.30111006774501303	0.6334610506112179	-4.9973666205070995	0	Exon
ENSG00000214578.5	e948170	HMGN2P15	0.0819209056901978	-3.00079234310975	1.03547029186751	0.301112819531087	0.6334610506112179	-5.0130776898781395	0	Exon
ENSG00000182324.6	e1061568	KCNJ14	0.0620097721647483	1.10851051533664	1.03546962874936	0.30111312865464596	0.6334610506112179	-5.93695133407974	0	Exon
ENSG00000099622.13	e1008281	CIRBP	-0.0420495576196991	0.40576395918523	-1.03545365112949	0.301120576952096	0.633467755625187	-5.831071239773309	0	Exon
ENSG00000250959.2	e587232	GLUD1P3	0.0435077646514418	-1.51898175763443	1.03545295134382	0.30112090317445395	0.633467755625187	-5.36818200914352	0	Exon
ENSG00000160179.18	e1112148	ABCG1	-0.0688556677150865	-2.8774235912582795	-1.03545129165218	0.301121676881611	0.633467755625187	-5.031825321043001	0	Exon
ENSG00000156398.12	e598756	SFXN2	-0.0609432272702289	-2.7151247022731697	-1.0354460592363	0.30112411611306106	0.633469127694032	-5.0704729502303705	0	Exon
ENSG00000023516.8	e754397	AKAP11	-0.0241393981961528	1.6396829599154699	-1.0354407145498499	0.301126607696105	0.633470609877001	-5.99606191753129	0	Exon
ENSG00000106290.14	e457066	TAF6	-0.0285386336380961	-0.137564865711784	-1.03543640168408	0.301128618275588	0.633471080176263	-5.714288509697701	0	Exon
ENSG00000144451.18	e183278	SPAG16	-0.0281215015241863	0.724629139966374	-1.03542630432647	0.30113332551494604	0.633477223281501	-5.87515208812837	0	Exon
ENSG00000119711.12	e792597	ALDH6A1	-0.0313485467309597	0.9984614899250641	-1.03542173859225	0.301135454009133	0.6334779415849849	-5.92088605002887	0	Exon
ENSG00000198492.15	e21006	YTHDF2	-0.0214489293521462	1.1740970610168797	-1.03541157195892	0.30114019361592403	0.633484152665335	-5.9481159342199	0	Exon
ENSG00000104723.20	e484857	TUSC3	0.0345231942851611	0.101974883700599	1.03540181152729	0.301144743901519	0.63348489233345	-5.77837970100469	0	Exon
ENSG00000268895.5	e1076768	A1BG-AS1	-0.0421264717104415	-1.19279646207844	-1.03539046313096	0.301150034549572	0.63348489233345	-5.45739768940992	0	Exon
ENSG00000131653.12	e859920	TRAF7	0.0704766666080138	-2.75288687646087	1.03538975799655	0.30115036328688	0.63348489233345	-5.066555044456281	0	Exon
ENSG00000136100.12	e757939	VPS36	-0.0241828748356865	0.06900801893953999	-1.03538725185647	0.301151531664286	0.63348489233345	-5.7619410710114005	0	Exon
ENSG00000068796.16	e331654	KIF2A	-0.0242632176454522	1.3931097530332899	-1.0353842399317301	0.301152935845522	0.63348489233345	-5.971290154791469	0	Exon
ENSG00000111596.11	e720499	CNOT2	-0.0253369359722197	0.18741995874552897	-1.0353811325521198	0.301154384533101	0.63348489233345	-5.78456274839069	0	Exon
ENSG00000172331.11	e471391	BPGM	0.0190968970049006	1.5673967385833	1.0353777130389201	0.301155978745476	0.63348489233345	-5.99273863534518	0	Exon
ENSG00000073849.14	e268854	ST6GAL1	0.0373135646486885	0.257935815637269	1.0353768216010402	0.301156394343948	0.63348489233345	-5.8027327772673205	0	Exon
ENSG00000136811.16	e555928	ODF2	0.0337811279206585	-0.666779919512566	1.03536432432929	0.30116222075450605	0.63348489233345	-5.59181235044006	0	Exon
ENSG00000115295.19	e119001	CLIP4	0.0461800372225038	-0.821235978996192	1.03536052847755	0.301163990450933	0.63348489233345	-5.56183494927567	0	Exon
ENSG00000167191.11	e872284	GPRC5B	-0.0333987340809395	0.8374953133710659	-1.0353604324219599	0.30116403523392105	0.63348489233345	-5.90243452915787	0	Exon
ENSG00000143442.21	e67165	POGZ	-0.0303974095353625	1.3901440681129098	-1.03535298566996	0.301167507068255	0.63348489233345	-5.97528029475379	0	Exon
ENSG00000182087.12	e1007112	TMEM259	-0.0360902966015145	-0.157961651289686	-1.0353498767827198	0.301168956505601	0.63348489233345	-5.71435183352019	0	Exon
ENSG00000168016.13	e211497	TRANK1	-0.0512910115984962	-1.44624698016431	-1.03534804120666	0.301169812297104	0.63348489233345	-5.40949197319194	0	Exon
ENSG00000116793.15	e57563	PHTF1	0.0668139692067385	-2.96480183123138	1.03534799702298	0.30116983289666305	0.63348489233345	-5.02997570634632	0	Exon
ENSG00000099622.13	e1008167	CIRBP	-0.0420318022449255	0.408182696705697	-1.03534690670901	0.301170341229122	0.63348489233345	-5.83157602903865	0	Exon
ENSG00000105568.17	e1069104	PPP2R1A	-0.0230665544030009	2.26922607273795	-1.03534201390901	0.30117262238558	0.63348489233345	-6.05697577638473	0	Exon
ENSG00000168016.13	e211493	TRANK1	-0.0418827228850089	-0.458714823567669	-1.03534182114315	0.301172712258505	0.63348489233345	-5.65442670990997	0	Exon
ENSG00000133706.17	e357424	LARS	-0.0201322702929837	0.822995714803586	-1.03532673678815	0.30117974506926504	0.6334959261552979	-5.89411748573446	0	Exon
ENSG00000103226.17	e870263	NOMO3	0.152041908207931	-1.90695911295324	1.0353095165080899	0.30118777385112105	0.6335019877654201	-5.30106089262722	0	Exon
ENSG00000105983.19	e480343	LMBR1	0.020108728063049	1.5426327643809798	1.03530924499076	0.301187900444487	0.6335019877654201	-5.98679207587319	0	Exon
ENSG00000002822.15	e425628	MAD1L1	0.0367975759681138	0.558656643887947	1.03530900932216	0.30118801032361797	0.6335019877654201	-5.857823848660639	0	Exon
ENSG00000196335.12	e432282	STK31	-0.0808990870166676	-2.8213732801809104	-1.03530159693711	0.301191466319243	0.6335019877654201	-5.06304808034543	0	Exon
ENSG00000116584.17	e73381	ARHGEF2	-0.0222054848925923	2.8242557550903	-1.03530139078822	0.301191562435739	0.6335019877654201	-6.10202085500421	0	Exon
ENSG00000100906.10	e777827	NFKBIA	-0.0471502718005481	1.4914812538754498	-1.0352918601522	0.301196006097536	0.633506823531171	-5.98591335896639	0	Exon
ENSG00000164548.10	e432046	TRA2A	0.021599096317971	2.23186489541383	1.03528879381997	0.301197435785143	0.633506823531171	-6.05454216027288	0	Exon
ENSG00000131018.22	e419496	SYNE1	0.0256377172960394	1.33297885328827	1.03525482395124	0.301213274653101	0.6335363783183969	-5.969072395510321	0	Exon
ENSG00000101347.8	e1090341	SAMHD1	0.042745788056257006	-0.0559401482225935	1.03524241502894	0.301219060604201	0.633540543514314	-5.74015392240066	0	Exon
ENSG00000009307.15	e58584	CSDE1	0.0220201732012447	1.4687082693361002	1.03523985206872	0.301220255653783	0.633540543514314	-5.9824580707885895	0	Exon
ENSG00000177556.11	e361204	ATOX1	0.0202132820810602	2.04242988131225	1.03523218434211	0.30122383095780897	0.633540543514314	-6.04102159862066	0	Exon
ENSG00000236700.5	e413650	LINC01010	-0.0805137089611856	-0.931931414772264	-1.03522424753454	0.301227531758672	0.633540543514314	-5.54249358892234	0	Exon
ENSG00000135926.13	e185441	TMBIM1	-0.0425907450367277	0.93032920091675	-1.03522295604287	0.301228133962547	0.633540543514314	-5.913916043010159	0	Exon
ENSG00000071564.14	e1009344	TCF3	-0.0279475914496614	-0.17894258256715498	-1.03522172841751	0.30122870638723803	0.633540543514314	-5.70475966417426	0	Exon
ENSG00000275066.4	e941348	SYNRG	0.0192788288403327	1.65609900883649	1.03522045566359	0.30122929985552	0.633540543514314	-6.00678765603091	0	Exon
ENSG00000154124.4	e322911	OTULIN	-0.0420100704904144	-1.70865931776071	-1.03521991342001	0.30122955269674895	0.633540543514314	-5.30691719727133	0	Exon
ENSG00000184445.11	e742458	KNTC1	0.0586597467351677	-2.44233531020574	1.0352069949085	0.30123557647501803	0.633546370097554	-5.143770957315669	0	Exon
ENSG00000274303.1	e672947		0.0708920674786688	-3.15034779196309	1.0352063063974901	0.30123589752337204	0.633546370097554	-4.99461728788783	0	Exon
ENSG00000239713.7	e1135048	APOBEC3G	0.0721230139056906	-2.82807938696742	1.0351583646284002	0.30125825303144105	0.633582998020482	-5.0676733081447	0	Exon
ENSG00000114638.7	e241902	UPK1B	-0.0726977786331621	-2.4442472630111	-1.03515123419223	0.30126157808743	0.633582998020482	-5.18590884418215	0	Exon
ENSG00000206120.11	e260166	EGFEM1P	-0.0795851144631032	-3.0712959024665696	-1.03514764854448	0.30126325015142796	0.633582998020482	-5.01444356700355	0	Exon
ENSG00000131473.16	e946174	ACLY	-0.0269460789492585	1.55649103143752	-1.03514540300174	0.301264297299051	0.633582998020482	-5.993068430714261	0	Exon
ENSG00000140199.11	e813866	SLC12A6	-0.0371254955364596	-1.0964535944294498	-1.0351452961055299	0.301264347147243	0.633582998020482	-5.48493520429098	0	Exon
ENSG00000169398.19	e518852	PTK2	-0.0798051853865945	-3.21020739109801	-1.0351452183424799	0.30126438340996897	0.633582998020482	-4.96267257047596	0	Exon
ENSG00000100003.17	e1128230	SEC14L2	0.0360242348358249	0.0583768781903462	1.03514212792438	0.30126582454642703	0.633582998020482	-5.75848394694398	0	Exon
ENSG00000120438.11	e421368	TCP1	-0.0177815234561659	2.86546717259111	-1.03512020503194	0.30127604785198	0.633600739351134	-6.10212494917443	0	Exon
ENSG00000204410.14	e383059	MSH5	-0.0886637215699619	-3.6892406235845203	-1.03509209449708	0.301289156981095	0.633624549487082	-4.89015688433074	0	Exon
ENSG00000115020.16	e182051	PIKFYVE	-0.0216694606628798	0.671627651570475	-1.03508468304329	0.301292613318408	0.633626071088463	-5.87422502790022	0	Exon
ENSG00000084636.17	e22458	COL16A1	-0.0426434682847069	-0.280065672661846	-1.0350828773376501	0.30129345541467606	0.633626071088463	-5.67744569883636	0	Exon
ENSG00000161270.19	e1043690	NPHS1	0.0834843877138157	-3.46063175194811	1.03507474083872	0.301297249914979	0.633630291918719	-4.95380283396366	0	Exon
ENSG00000169045.17	e370348	HNRNPH1	-0.0298363473576882	0.941213844861158	-1.03506414990524	0.301302189101979	0.6336369199690021	-5.91604135061821	0	Exon
ENSG00000175224.16	e629701	ATG13	-0.0217150870353006	1.47061047140041	-1.03504996183923	0.30130880593229203	0.633647070776556	-5.98240792632169	0	Exon
ENSG00000141127.14	e930125	PRPSAP2	-0.073663374277055	-3.0044041683465497	-1.0350333009183499	0.301316576141846	0.633647070776556	-5.02593916725196	0	Exon
ENSG00000128590.4	e464427	DNAJB9	0.0450739341709803	-1.1417711745074899	1.03503158370537	0.301317377011838	0.633647070776556	-5.476951819334099	0	Exon
ENSG00000069943.9	e827501	PIGB	0.0379606648341932	-1.27379814073791	1.0350310026542802	0.301317648001482	0.633647070776556	-5.439676359436739	0	Exon
ENSG00000213923.10	e1134226	CSNK1E	-0.0608388281091398	-2.4765790759081	-1.03502812899087	0.30131898821826	0.633647070776556	-5.11593249167123	0	Exon
ENSG00000213923.10	e1134283	CSNK1E	-0.0608388281091398	-2.4765790759081	-1.03502812899087	0.30131898821826	0.633647070776556	-5.11593249167123	0	Exon
ENSG00000130024.14	e423960	PHF10	-0.0276166288381458	0.35216082865909004	-1.03502568208953	0.301320129405236	0.633647070776556	-5.812225085438089	0	Exon
ENSG00000182983.14	e215468	ZNF662	0.0772648202995585	-3.16074179114093	1.03502313772047	0.301321316052313	0.633647070776556	-4.9793158510939595	0	Exon
ENSG00000128928.8	e816318	IVD	-0.0233539410074578	1.92335596583587	-1.03500832739923	0.301328223376626	0.6336523819723779	-6.03221936038444	0	Exon
ENSG00000197322.3	e938639	C17orf102	0.0746059778392183	-2.80833763613091	1.03500602718711	0.30132929617251697	0.6336523819723779	-5.06488269059582	0	Exon
ENSG00000176731.11	e505128	C8orf59	0.118623469656584	-1.93932088888226	1.03500327636711	0.301330579130761	0.6336523819723779	-5.274603749566809	0	Exon
ENSG00000122257.18	e875769	RBBP6	-0.0256974026068412	0.225355646964206	-1.03499937580958	0.30133239832273306	0.6336523819723779	-5.79186657271488	0	Exon
ENSG00000099622.13	e1008234	CIRBP	-0.0443065639274526	-0.408053391246806	-1.03499855882634	0.30133277935877	0.6336523819723779	-5.659477097071139	0	Exon
ENSG00000137124.7	e534546	ALDH1B1	-0.0563002524342356	-1.7217602402191001	-1.03499006005576	0.301336743153013	0.633653205059231	-5.31689688534312	0	Exon
ENSG00000150768.15	e666111	DLAT	0.0242198169464085	0.38536178026455703	1.03499005429354	0.301336745840501	0.633653205059231	-5.82595756127128	0	Exon
ENSG00000242759.6	e238518	LINC00882	0.0319100049095244	-0.45136530933147295	1.0349695358278	0.301346315718536	0.63366397435283	-5.64913573576283	0	Exon
ENSG00000224597.9	e574513	SVIL-AS1	-0.0269416697157614	-0.0191502837101731	-1.03496711509988	0.30134744476718	0.63366397435283	-5.7414967668219505	0	Exon
ENSG00000224597.9	e574516	SVIL-AS1	-0.0269416697157614	-0.0191502837101731	-1.03496711509988	0.30134744476718	0.63366397435283	-5.7414967668219505	0	Exon
ENSG00000104356.10	e508966	POP1	0.0574353341988634	-2.64883363716663	1.03495702207406	0.30135215227304807	0.63366397435283	-5.09051756657735	0	Exon
ENSG00000069966.18	e826565	GNB5	-0.0299155362949472	0.514268900901067	-1.03494930690801	0.301355750750326	0.63366397435283	-5.850354927196389	0	Exon
ENSG00000213079.9	e419945	SCAF8	-0.0223364269916498	1.6747619259593	-1.03494893872567	0.30135592247719606	0.63366397435283	-6.003313003558099	0	Exon
ENSG00000185730.7	e519841	ZNF696	-0.057265676582991	-2.19774375970126	-1.03494837125667	0.301356187155083	0.63366397435283	-5.185157424909121	0	Exon
ENSG00000163785.12	e250549	RYK	0.0324006735819135	-0.71986939353619	1.03494610202569	0.301357245567325	0.63366397435283	-5.573864063186849	0	Exon
ENSG00000140992.18	e861023	PDPK1	0.0827590689136446	-3.30837169080219	1.0349417142425001	0.30135929211943296	0.63366397435283	-4.95827175414589	0	Exon
ENSG00000143776.18	e101175	CDC42BPA	-0.0182976080250555	2.15267922008708	-1.03493887934591	0.30136061437831	0.63366397435283	-6.04899796989233	0	Exon
ENSG00000146674.14	e440106	IGFBP3	-0.13895187786479998	-3.7190700957936	-1.03493691539229	0.301361530412274	0.63366397435283	-4.95609086432374	0	Exon
ENSG00000032389.12	e109446	TSSC1	0.0307675167509587	-0.188087616162345	1.03492987676072	0.301364813410164	0.6336671187426329	-5.711597882333059	0	Exon
ENSG00000009694.13	e1168630	TENM1	0.0453524629530663	-1.63627249368529	1.03492037754193	0.30136924412681504	0.6336726763407919	-5.36110276050925	0	Exon
ENSG00000115687.13	e197651	PASK	0.043646208015903	-0.49856257488851	1.03490455997868	0.30137662200286397	0.633684430667622	-5.646435571811691	0	Exon
ENSG00000168517.10	e952393	HEXIM2	-0.0359391272166185	-0.45941676531575704	-1.03489557166805	0.301380814525555	0.633689487265655	-5.64363125915893	0	Exon
ENSG00000183597.15	e1119684	TANGO2	0.021813900034616	1.4153909834504301	1.03485896288304	0.30139789079145896	0.633706784060485	-5.97989725771718	0	Exon
ENSG00000079215.13	e326174	SLC1A3	0.0350450836303277	4.09865060306098	1.03485469878636	0.30139987983284494	0.633706784060485	-6.17978583185071	0	Exon
ENSG00000136715.17	e152653	SAP130	-0.0302699021275471	-0.544157580744835	-1.03485219636131	0.301401047124486	0.633706784060485	-5.61900582970975	0	Exon
ENSG00000122008.15	e336556	POLK	0.0787764717146835	-2.73063278399092	1.0348517197166	0.30140126946251	0.633706784060485	-5.08817733940378	0	Exon
ENSG00000125733.17	e1016276	TRIP10	0.0696179706397268	-2.46764773068223	1.0348505325853699	0.301401823218031	0.633706784060485	-5.13422327028661	0	Exon
ENSG00000125630.15	e148886	POLR1B	-0.0445891640053914	-1.61250134290448	-1.03484886273698	0.30140260214551196	0.633706784060485	-5.347027418662259	0	Exon
ENSG00000151465.13	e569699	CDC123	-0.0200878579311627	1.3494322440567499	-1.03484773798796	0.30140312680342796	0.633706784060485	-5.96472622700827	0	Exon
ENSG00000160766.14	e71667	GBAP1	-0.0707472715489155	-2.67132088120194	-1.0348472760278102	0.301403342292616	0.633706784060485	-5.08084794090837	0	Exon
ENSG00000135837.15	e85451	CEP350	0.0288841200515849	-0.00678468097696984	1.0348245192871899	0.30141395768964696	0.633725344402552	-5.746706436493731	0	Exon
ENSG00000170629.14	e461475	DPY19L2P2	-0.0392379726450506	-0.9729619326523979	-1.03481819477773	0.30141690794470194	0.6337277885954959	-5.55145120065785	0	Exon
ENSG00000064607.16	e1036168	SUGP2	0.0267571366760311	0.47298442053113	1.03480010827325	0.301425345037794	0.633741768745054	-5.84307531624066	0	Exon
ENSG00000071242.11	e422713	RPS6KA2	-0.0195270377598294	4.71104273921507	-1.03478878458638	0.301430627454519	0.633746485331036	-6.21246244790457	0	Exon
ENSG00000144199.11	e142465	FAHD2B	0.0666932988275376	-2.7944406886577005	1.03478763449294	0.30143116396812103	0.633746485331036	-5.059725586038679	0	Exon
ENSG00000185347.17	e807469	C14orf80	-0.0710632345794113	-2.8053170161300405	-1.0347775081800799	0.301435887876706	0.63375265835127	-5.04626802224247	0	Exon
ENSG00000120733.13	e352984	KDM3B	-0.0195350277044925	1.2208345547105202	-1.0347668432431	0.301440863106081	0.6337531913646071	-5.95421595823081	0	Exon
ENSG00000125743.10	e1057985	SNRPD2	0.0167200579394896	3.14338045429412	1.03476585321187	0.301441324961804	0.6337531913646071	-6.12029741842456	0	Exon
ENSG00000177042.14	e609997	TMEM80	0.0554512039087636	-1.81726672147778	1.03476546762879	0.30144150483883697	0.6337531913646071	-5.29934473094146	0	Exon
ENSG00000134452.19	e567898	FBXO18	0.0735481655389485	-3.21677072922261	1.03475107107009	0.30144822097906204	0.6337559537213481	-4.98916932819387	0	Exon
ENSG00000047346.12	e827097	FAM214A	0.029844535604796	0.145518114199733	1.03475064765211	0.301448418509345	0.6337559537213481	-5.774697319870571	0	Exon
ENSG00000204054.13	e557667	LINC00963	0.0764505450092103	-3.1095148688005096	1.03474885388977	0.30144925532499395	0.6337559537213481	-4.98659568803474	0	Exon
ENSG00000119912.15	e592362	IDE	0.0355790124728362	-1.13237930419348	1.0347446080015898	0.30145123609841196	0.6337559537213481	-5.47655594767515	0	Exon
ENSG00000219200.11	e918367	RNASEK	0.0709010023365679	-2.9564730413210802	1.03474289121685	0.301452037007886	0.6337559537213481	-5.01545746205832	0	Exon
ENSG00000166888.10	e714278	STAT6	-0.031196836531447003	0.8134184054192959	-1.03473965734206	0.30145354566970395	0.6337559537213481	-5.9005067509548095	0	Exon
ENSG00000186716.19	e1122609	BCR	0.0280331370728145	4.17991681959333	1.03473546627386	0.30145550088729306	0.633756305641411	-6.1838669989518	0	Exon
ENSG00000148814.17	e607152	LRRC27	0.0252775234526784	0.7735825453770959	1.0347298633711701	0.301458114767299	0.633758042269082	-5.891845698514089	0	Exon
ENSG00000107742.12	e585932	SPOCK2	0.0304475124561769	1.55536544760006	1.0347259781355	0.301459927325936	0.633758094261197	-5.993643690405039	0	Exon
ENSG00000198464.13	e1069173	ZNF480	0.0378126269804435	-1.0034674426670698	1.03471590042083	0.301464628863315	0.633763796046849	-5.5074807443114295	0	Exon
ENSG00000168159.10	e102796	RNF187	-0.0170753919847215	3.13247259743642	-1.03470996997104	0.30146739560787605	0.633763796046849	-6.12249407643245	0	Exon
ENSG00000030419.16	e183137	IKZF2	0.0390996416522846	-0.32459517844744606	1.03470866798662	0.30146800302753496	0.633763796046849	-5.67322042356287	0	Exon
ENSG00000067066.16	e191433	SP100	-0.0683626788994906	-2.73426847200569	-1.03469606903826	0.301473880904275	0.633772394304136	-5.06294482615386	0	Exon
ENSG00000103942.12	e845792	HOMER2	-0.0385040781103824	-0.852213874504756	-1.03469122196584	0.3014761422637561	0.6337733896939771	-5.54064717364609	0	Exon
ENSG00000127241.16	e268973	MASP1	0.08713437505991702	-2.2628380791333598	1.0346865553179698	0.301478319458443	0.633774208138974	-5.208697551513509	0	Exon
ENSG00000055483.19	e978911	USP36	-0.0463849309500597	-1.4891178898566202	-1.0346767695158499	0.30148288499590997	0.633774701202619	-5.37040390923006	0	Exon
ENSG00000116649.9	e8999	SRM	-0.0322358419819433	-0.009101779679020991	-1.03466936097308	0.30148634146069603	0.633774701202619	-5.745481589752901	0	Exon
ENSG00000266714.6	e973867	MYO15B	-0.0629230511159412	-2.41592652450098	-1.03466736259936	0.301487273808961	0.633774701202619	-5.14615910933067	0	Exon
ENSG00000187122.16	e594949	SLIT1	-0.0527095919374104	-0.6211942842731619	-1.03466685585091	0.301487510234531	0.633774701202619	-5.606167747138	0	Exon
ENSG00000042493.15	e138053	CAPG	0.0526380225827853	-0.5694951010994671	1.0346642298144	0.301488735424644	0.633774701202619	-5.63007636790645	0	Exon
ENSG00000140403.12	e843106	DNAJA4	0.0354030170191744	2.45506909816706	1.03466305991132	0.301489281249694	0.633774701202619	-6.0732264909616305	0	Exon
ENSG00000105339.10	e519018	DENND3	0.0518342864457304	-0.735202595729354	1.03465154433981	0.301494653941417	0.6337797950015871	-5.58292547526106	0	Exon
ENSG00000224597.9	e574509	SVIL-AS1	-0.0269334179003057	-0.0190824732066813	-1.03464890435982	0.301495885656447	0.6337797950015871	-5.741819833765451	0	Exon
ENSG00000242282.6	e109607		-0.0836921887855482	-3.39789214104478	-1.03464637008222	0.301497068057894	0.6337797950015871	-4.93382450499863	0	Exon
ENSG00000173889.15	e260699	PHC3	-0.0308823468821011	-0.333134103292574	-1.03463393846614	0.301502868241206	0.633784130909026	-5.66914299694668	0	Exon
ENSG00000186716.19	e1122632	BCR	0.0280253345382324	4.17959360714824	1.03463089030797	0.301504290422969	0.633784130909026	-6.18395625372041	0	Exon
ENSG00000214367.7	e276584	HAUS3	0.0391197112760133	-1.11267346502477	1.03462803282046	0.301505623647431	0.633784130909026	-5.47947952007809	0	Exon
ENSG00000166582.9	e926871	CENPV	-0.0369040026896938	-0.299041569950351	-1.03462556859245	0.301506773391081	0.633784130909026	-5.677590116390831	0	Exon
ENSG00000253710.2	e757604	ALG11	0.0155780192636674	2.54141661705627	1.03462278914873	0.30150807020956105	0.633784130909026	-6.083345897504691	0	Exon
ENSG00000100003.17	e1128219	SEC14L2	0.0359988962612987	0.0584620340926347	1.03458712188517	0.30152471198791697	0.633813703483153	-5.75905788723045	0	Exon
ENSG00000149782.11	e640872	PLCB3	-0.07070924816516701	-2.65742029094196	-1.03458323356249	0.30152652625459897	0.633813703483153	-5.07945007581816	0	Exon
ENSG00000172803.17	e645215	SNX32	0.04024175675744	-0.8367653223983971	1.0345811410127599	0.30152750262804495	0.633813703483153	-5.565245159515821	0	Exon
ENSG00000125730.16	e1016101	C3	0.0584682614681344	0.771889137131519	1.0345764454824902	0.301529693547139	0.6338137959942629	-5.8919091208393	0	Exon
ENSG00000100890.15	e777654	KIAA0391	-0.0501493608398841	-2.12621118951132	-1.0345733827615502	0.301531122608462	0.6338137959942629	-5.21718952737232	0	Exon
ENSG00000198925.10	e187453	ATG9A	-0.0209027617362679	1.3285740793979	-1.03456058701699	0.30153709313402305	0.63381407190431	-5.96875482600188	0	Exon
ENSG00000165288.10	e1161389	BRWD3	0.0321169757621462	-0.467366101638284	1.03455890849136	0.30153787634403	0.63381407190431	-5.640900202785879	0	Exon
ENSG00000234771.3	e554790	SLC25A25-AS1	-0.0349534746081351	-0.279000692758875	-1.0345582669127	0.301538175708795	0.63381407190431	-5.68502524108047	0	Exon
ENSG00000001167.14	e391313	NFYA	-0.0288938786783138	-0.15828132345666698	-1.03455777377002	0.301538405812506	0.63381407190431	-5.70780194101331	0	Exon
ENSG00000170265.11	e476640	ZNF282	-0.0280318773338072	-0.0353422728530483	-1.03454261699942	0.30154547812138205	0.633822206942918	-5.7385244490035	0	Exon
ENSG00000050555.17	e558645	LAMC3	0.0874647494390842	-3.63093380494512	1.03454181554473	0.301545852091672	0.633822206942918	-4.90518550755138	0	Exon
ENSG00000116337.15	e54766	AMPD2	-0.0284878108108874	1.4307099481565702	-1.0345298064075201	0.301551455765015	0.633822393754094	-5.9765456459902095	0	Exon
ENSG00000136485.14	e965675	DCAF7	-0.0218102932930282	0.8541386364046111	-1.03452733863161	0.301552607281015	0.633822393754094	-5.90365331588076	0	Exon
ENSG00000136485.14	e965678	DCAF7	-0.0218102932930282	0.8541386364046111	-1.03452733863161	0.301552607281015	0.633822393754094	-5.90365331588076	0	Exon
ENSG00000197102.10	e803745	DYNC1H1	-0.0137791428622904	3.73997233355501	-1.03452629769487	0.30155309300480704	0.633822393754094	-6.160036805565231	0	Exon
ENSG00000196498.13	e744451	NCOR2	-0.0493647079211376	-1.29235881700799	-1.03451789574196	0.30155701355851694	0.63382477568244	-5.43829760587256	0	Exon
ENSG00000141298.17	e935933	SSH2	0.0196268759473791	2.37452933719302	1.0345162054700898	0.301557802284221	0.63382477568244	-6.07168288653148	0	Exon
ENSG00000125743.10	e1057982	SNRPD2	0.0167160419091775	3.14338323038413	1.03449675860798	0.301566876805295	0.6338400906242591	-6.12057125653728	0	Exon
ENSG00000084774.13	e116866	CAD	-0.0468902747015329	-2.15585820745975	-1.0344924937864302	0.301568866930356	0.6338405153287869	-5.19713934156199	0	Exon
ENSG00000080573.6	e1020406	COL5A3	-0.0789850014014384	-1.93663684007377	-1.0344793617488899	0.301574994884782	0.6338496369086071	-5.25859936910346	0	Exon
ENSG00000060642.10	e19461	PIGV	0.0250918699274634	0.682574895064863	1.03447445757112	0.301577283399272	0.6338506887020021	-5.878901955273019	0	Exon
ENSG00000111144.9	e727015	LTA4H	0.0220666450475124	0.657615483344712	1.03446333083855	0.30158247568655	0.6338559120652261	-5.8729632664545095	0	Exon
ENSG00000125870.10	e1082251	SNRPB2	-0.0267651042292261	0.200978961887349	-1.0344614683770998	0.301583344809606	0.6338559120652261	-5.78906238031865	0	Exon
ENSG00000177239.14	e564323	MAN1B1	-0.026803389376787005	0.24424546467855104	-1.03444751746253	0.301589855097749	0.633865836906509	-5.801120743310451	0	Exon
ENSG00000144619.14	e199826	CNTN4	0.0385484962969199	-0.680573804609111	1.0344379667085102	0.301594312075534	0.633869366225369	-5.6025878804426394	0	Exon
ENSG00000123104.11	e693442	ITPR2	0.033709069322046	0.0351775839599165	1.0344362555548299	0.301595110611269	0.633869366225369	-5.75770931525	0	Exon
ENSG00000125743.10	e1057978	SNRPD2	0.0167151013420254	3.14340536736884	1.0344267301960601	0.30159955578976394	0.633870639088821	-6.120643845530091	0	Exon
ENSG00000071242.11	e422674	RPS6KA2	-0.028114130080442	1.1799209100561299	-1.03442534992584	0.301600199921098	0.633870639088821	-5.945621982691799	0	Exon
ENSG00000241468.7	e455809	ATP5J2	0.0258166786310324	1.87461497521741	1.03442346261388	0.301601080675329	0.633870639088821	-6.0188256835730005	0	Exon
ENSG00000164190.16	e326192	NIPBL	-0.0211169577714921	1.1024681106719099	-1.0344146944316601	0.301605172556423	0.6338725174652929	-5.9377855939160895	0	Exon
ENSG00000238098.8	e860640	ABCA17P	-0.0953084228450891	-3.74623735593648	-1.03441388408927	0.301605550723877	0.6338725174652929	-4.892416942329519	0	Exon
ENSG00000172728.15	e492935	FUT10	-0.0448788559442368	-0.675644406756307	-1.03440025601701	0.301611910667412	0.633882125765918	-5.58638391739244	0	Exon
ENSG00000130021.13	e1143862	PUDP	0.0308634126128737	0.00141195881819985	1.03439121276308	0.301616131019161	0.633887237310072	-5.74956495876506	0	Exon
ENSG00000196220.15	e201392	SRGAP3	0.0301958783072011	0.347186375906882	1.03437935329507	0.301621665715847	0.6338949481822359	-5.82001292708656	0	Exon
ENSG00000176853.15	e514662	FAM91A1	0.0273448172771499	-0.0538420312953749	1.03437568768701	0.30162337643269	0.6338949481822359	-5.736736012490259	0	Exon
ENSG00000164162.12	e310002	ANAPC10	0.023693654046471998	0.40469121787335605	1.0343551997534002	0.30163293814530795	0.63391036153956	-5.825078632336321	0	Exon
ENSG00000182902.13	e1117365	SLC25A18	-0.0385868844184466	0.46411123082203704	-1.03435230955686	0.30163428701548806	0.63391036153956	-5.83445948641958	0	Exon
ENSG00000154175.16	e237849	ABI3BP	0.0750333020004711	-1.45126855161322	1.0343480631747999	0.301636268832024	0.633910768318671	-5.39970677414601	0	Exon
ENSG00000145833.15	e351357	DDX46	0.0198204827608152	1.2389867814939999	1.03434338128472	0.301638453913317	0.6339116022662371	-5.95555180272454	0	Exon
ENSG00000168309.16	e232020	FAM107A	-0.035415446532518	7.583348614515869	-1.03431815434057	0.30165022774296996	0.633925982049816	-6.35666263597021	0	Exon
ENSG00000008086.11	e1146264	CDKL5	0.0275465714632426	0.17604717736255604	1.03431696346586	0.30165078355137104	0.633925982049816	-5.790212229932059	0	Exon
ENSG00000197142.10	e600969	ACSL5	-0.0701047089115148	-2.27814956247219	-1.0343145869530601	0.301651892726171	0.633925982049816	-5.19716014077548	0	Exon
ENSG00000272037.1	e510767		-0.093149539621504	-3.55890007152667	-1.03431132623712	0.30165341458394607	0.633925982049816	-4.91067391219236	0	Exon
ENSG00000180263.13	e726185	FGD6	0.0662538172226415	-2.7860026067591	1.03430956232159	0.30165423784963297	0.633925982049816	-5.05699994081007	0	Exon
ENSG00000109180.14	e288036	OCIAD1	0.0173232126864904	2.45459091650968	1.0342988181136	0.30165925248599795	0.633932762148521	-6.07451632608371	0	Exon
ENSG00000267680.5	e1055572	ZNF224	0.0452494256991595	-1.8586516611439499	1.0342915398811898	0.30166264948175797	0.6339352777761761	-5.2875215571356105	0	Exon
ENSG00000085231.13	e333733	AK6	0.0304525646074981	0.155090081070959	1.03428123045283	0.301667461282338	0.6339352777761761	-5.78705366460517	0	Exon
ENSG00000201998.1	e618137	SNORA23	0.0485892651701118	0.4671121786416861	1.03427894091126	0.301668529905045	0.6339352777761761	-5.839326571426031	0	Exon
ENSG00000146701.11	e447946	MDH2	0.0654822587874974	-2.63148287430814	1.0342722879728399	0.301671635117903	0.6339352777761761	-5.09076512796801	0	Exon
ENSG00000151503.12	e677613	NCAPD3	-0.031584674872635	-0.506845107577149	-1.03426813794105	0.30167357212727397	0.6339352777761761	-5.632729129998371	0	Exon
ENSG00000163482.11	e186336	STK36	-0.0443162239813972	-1.41553415142409	-1.0342677075384599	0.301673773016295	0.6339352777761761	-5.39441422037011	0	Exon
ENSG00000275835.4	e809007	TUBGCP5	-0.0327968726472688	0.0041405999945228296	-1.03426588469951	0.301674623821487	0.6339352777761761	-5.74911866112558	0	Exon
ENSG00000178104.19	e63929	PDE4DIP	-0.0258010902102489	3.08421395298715	-1.03426560113025	0.301674756176823	0.6339352777761761	-6.12038062361814	0	Exon
ENSG00000212864.3	e564812	RNF208	-0.0341206445133514	0.746710096722379	-1.03424915582597	0.301682432053265	0.633947649719024	-5.88757989653417	0	Exon
ENSG00000171067.10	e649822	C11orf24	-0.0800026795260665	-3.3597171678151203	-1.03424353901405	0.301685053740606	0.633949400836068	-4.948481657354071	0	Exon
ENSG00000242588.5	e468779		0.0319990159964987	0.186875420739455	1.0342376774157	0.301687789700015	0.6339513920578659	-5.78410625883398	0	Exon
ENSG00000140057.8	e801514	AK7	0.06526503487593201	-1.27711076472794	1.03422811573047	0.301692252747408	0.63395215825338	-5.45093734280743	0	Exon
ENSG00000183828.14	e806680	NUDT14	-0.0777829734885702	-2.7106202382470097	-1.03422157055877	0.301695307821286	0.63395215825338	-5.0917078688535495	0	Exon
ENSG00000183828.14	e806694	NUDT14	-0.0777829734885702	-2.7106202382470097	-1.03422157055877	0.301695307821286	0.63395215825338	-5.0917078688535495	0	Exon
ENSG00000183828.14	e806698	NUDT14	-0.0777829734885702	-2.7106202382470097	-1.03422157055877	0.301695307821286	0.63395215825338	-5.0917078688535495	0	Exon
ENSG00000148700.14	e600419	ADD3	-0.0236382261373094	3.06369648982032	-1.0341980122727599	0.301706304236307	0.6339613016813729	-6.11697918542074	0	Exon
ENSG00000170954.11	e1069968	ZNF415	0.0269796249271694	2.9707168517313396	1.03419737422697	0.30170660206374605	0.6339613016813729	-6.11228123358595	0	Exon
ENSG00000108559.11	e917094	NUP88	-0.0277941439328419	0.0527033139234495	-1.03419692287561	0.301706812745958	0.6339613016813729	-5.756022148915171	0	Exon
ENSG00000108559.11	e917113	NUP88	-0.0277941439328419	0.0527033139234495	-1.03419692287561	0.301706812745958	0.6339613016813729	-5.756022148915171	0	Exon
ENSG00000248049.6	e291100	UBA6-AS1	-0.0323361901140993	-0.6821859848712839	-1.0341803918066	0.30171452920156	0.6339712948573101	-5.588323763322361	0	Exon
ENSG00000161249.20	e1042367	DMKN	0.081083002498201	-3.3054806857324	1.0341790716650001	0.301715145429588	0.6339712948573101	-4.96747746559939	0	Exon
ENSG00000272420.1	e4104		-0.0437450119221197	-1.29182614510661	-1.0341723868830501	0.301718265827465	0.633974093606288	-5.44276041276224	0	Exon
ENSG00000129696.12	e492971	TTI2	-0.0261574064602507	-0.0967445929373319	-1.0341664382962499	0.301721042594006	0.633976170284022	-5.72746891062438	0	Exon
ENSG00000144674.16	e211928	GOLGA4	0.022136890216963998	1.1334073935615199	1.0341598268363599	0.301724128805982	0.633977774744203	-5.944819545421519	0	Exon
ENSG00000154114.12	e673073	TBCEL	0.0194749394434008	2.07081131336653	1.03415484060644	0.301726456378868	0.633977774744203	-6.042193158762389	0	Exon
ENSG00000185760.15	e399947	KCNQ5	0.0279600286923558	0.7633968024973179	1.03415330858609	0.30172717152861106	0.633977774744203	-5.89215237463613	0	Exon
ENSG00000068354.15	e1152713	TBC1D25	-0.0605372455981232	-2.4626680155965897	-1.0341454337940301	0.301730847513003	0.63398174074238	-5.12825411166878	0	Exon
ENSG00000136861.17	e549803	CDK5RAP2	-0.0292697214214118	0.15584848200689402	-1.03413847508707	0.30173409589012606	0.6339848082318941	-5.77674972215253	0	Exon
ENSG00000124608.4	e394721	AARS2	-0.0467639031094181	-1.92470611432601	-1.03412833218315	0.301738830716365	0.633990998900437	-5.26302937171735	0	Exon
ENSG00000137460.8	e312008	FHDC1	0.0343269571095397	2.81342430235787	1.03412124641306	0.301742138466224	0.633992862454734	-6.10093950873583	0	Exon
ENSG00000106771.12	e546911	TMEM245	0.0185049151220141	3.69921675069732	1.03411876972769	0.301743294627947	0.633992862454734	-6.15814497271529	0	Exon
ENSG00000049540.16	e445918	ELN	0.0895024091799703	-3.32411068514424	1.03411235965971	0.30174628697788397	0.633995391870047	-4.97401766310101	0	Exon
ENSG00000145390.11	e305935	USP53	0.0475684359118623	-1.56359913884469	1.0340841501806401	0.30175945597138504	0.634019303148583	-5.361000879351559	0	Exon
ENSG00000060069.16	e1005536	CTDP1	-0.0371185134090217	-1.04495396858642	-1.03407646224433	0.30176304498704304	0.634023086009305	-5.4948595476786695	0	Exon
ENSG00000143850.13	e92617	PLEKHA6	-0.0617610883566326	-1.1694343180101698	-1.03406219125452	0.30176970729345004	0.634033325963552	-5.4758695341945005	0	Exon
ENSG00000127540.11	e1009202	UQCR11	0.0231371223632174	3.64790667187682	1.03404708386173	0.30177676017552696	0.6340412039406689	-6.15359951112164	0	Exon
ENSG00000246379.6	e888330		-0.095784126191108	-3.42203104685005	-1.03404649714022	0.30177703408852197	0.6340412039406689	-4.924398537779691	0	Exon
ENSG00000158457.5	e469572	TSPAN33	0.044299055490962996	-1.12171917890404	1.0340391494627599	0.30178046439157796	0.634042576931277	-5.48553713008834	0	Exon
ENSG00000041357.15	e843368	PSMA4	-0.0230091264511851	0.5700800713937829	-1.0340374349286001	0.301781264834898	0.634042576931277	-5.853934367825169	0	Exon
ENSG00000121310.16	e37932	ECHDC2	0.04091612712742399	-0.8489916065171391	1.0340254013464	0.301786882844225	0.6340481331869351	-5.5489366542578695	0	Exon
ENSG00000161533.11	e975574	ACOX1	-0.0463542982454733	-1.71055877715481	-1.03402349511215	0.301787772796928	0.6340481331869351	-5.314611588205049	0	Exon
ENSG00000030419.16	e183169	IKZF2	0.0337518821892561	0.329111031601683	1.03402027672991	0.301789275348648	0.6340481331869351	-5.81507674078415	0	Exon
ENSG00000087302.8	e781709	C14orf166	-0.0198882864951496	1.2792608970139498	-1.03400088942752	0.30179832671755896	0.634061940386653	-5.955803504309761	0	Exon
ENSG00000081237.18	e89219	PTPRC	0.0578093666995689	-1.65806548142607	1.03399853796114	0.30179942456131803	0.634061940386653	-5.37153845046696	0	Exon
ENSG00000043462.11	e365176	LCP2	0.0929595766587079	-3.25847822849111	1.03399020370947	0.301803315646799	0.634066357374327	-4.98158331510152	0	Exon
ENSG00000187147.17	e32682	RNF220	-0.0202510515442237	2.2245953096375497	-1.03396212377382	0.30181642582043106	0.6340849589226529	-6.05652810578369	0	Exon
ENSG00000100083.18	e1132983	GGA1	-0.035088747191423	-0.816634479039432	-1.0339604569321201	0.30181720406010604	0.6340849589226529	-5.55008199982079	0	Exon
ENSG00000068745.14	e220084	IP6K2	-0.0793982910662877	-3.4325324256534397	-1.03395974625252	0.301817535873107	0.6340849589226529	-4.93501764897402	0	Exon
ENSG00000141076.17	e898617	UTP4	0.0360367540343513	-1.07704749473926	1.03393668706901	0.30182830223089	0.6341031464318659	-5.49966230205434	0	Exon
ENSG00000139567.12	e705739	ACVRL1	-0.068560911082028	-1.6413441707810101	-1.03393354233268	0.301829770531582	0.6341031464318659	-5.354417993142491	0	Exon
ENSG00000199593.1	e803340	SNORD114-14	0.0746635534787386	-3.21083312278776	1.03392037005248	0.30183592081865995	0.634112309264303	-4.99279264572183	0	Exon
ENSG00000154975.13	e960345	CA10	-0.0632649431953146	-0.28323639525356503	-1.03390914447525	0.30184116223413104	0.634114973401066	-5.68244864311638	0	Exon
ENSG00000175567.8	e654732	UCP2	0.0719730582729916	-1.9757812580076297	1.0339079485923799	0.301841720616037	0.634114973401066	-5.2623817540942595	0	Exon
ENSG00000123545.5	e404839	NDUFAF4	0.0280776552852003	3.62854383186983	1.03390616064829	0.301842555444591	0.634114973401066	-6.15146989157035	0	Exon
ENSG00000161542.16	e976288	PRPSAP1	0.025063739749431	0.00145966992538459	1.03390061184281	0.301845146307953	0.63411665830444	-5.74949703344262	0	Exon
ENSG00000117174.10	e47687	ZNHIT6	-0.0403293288208744	-1.4556526580000202	-1.0338962100984	0.301847201593005	0.634117218050932	-5.391185293901531	0	Exon
ENSG00000168137.15	e201916	SETD5	-0.0328869742497955	-0.7450958491995999	-1.03387263128155	0.30185821129420193	0.634132173858649	-5.566117365515059	0	Exon
ENSG00000005884.17	e957118	ITGA3	-0.035697930197992	-0.6190552126432021	-1.0338670440472801	0.301860820191307	0.634132173858649	-5.604982040551599	0	Exon
ENSG00000198931.10	e908248	APRT	-0.033369582446972	0.144527220604471	-1.03386627325318	0.301861180106252	0.634132173858649	-5.77558206634058	0	Exon
ENSG00000183684.7	e982538	ALYREF	-0.0303773849055782	-0.16423258044831102	-1.03386563900208	0.30186147626396	0.634132173858649	-5.71324648423307	0	Exon
ENSG00000128335.13	e1131878	APOL2	0.0493489255582042	-0.9410890748334729	1.0338549417554	0.301866471274015	0.634133945713889	-5.5298647599695006	0	Exon
ENSG00000151779.12	e112556	NBAS	-0.0261854242957563	0.450120855351716	-1.03384736476911	0.301870009332107	0.634133945713889	-5.83763164967137	0	Exon
ENSG00000139629.15	e705186	GALNT6	-0.0988696252042507	-3.47376204685178	-1.03384673160151	0.301870304989661	0.634133945713889	-4.955831540328361	0	Exon
ENSG00000197563.9	e1002659	PIGN	0.0648235230670676	-2.90434156012394	1.03384302188028	0.30187203724756	0.634133945713889	-5.042363647355691	0	Exon
ENSG00000179818.13	e132302	PCBP1-AS1	-0.0361043752103321	-0.917040237275831	-1.03384138860194	0.30187279991056104	0.634133945713889	-5.521399938894651	0	Exon
ENSG00000257379.1	e708110		-0.0201283064469416	2.47433885529569	-1.0338374946945201	0.301874618184594	0.634133945713889	-6.0784668612929	0	Exon
ENSG00000239713.7	e1135078	APOBEC3G	0.0853895680340157	-3.1842152622947	1.03383701554989	0.30187484192340697	0.634133945713889	-4.993238986839639	0	Exon
ENSG00000106153.12	e442432	CHCHD2	0.0222357320545475	4.228845165616129	1.03382417394552	0.30188083841145297	0.6341408256126421	-6.186880527519981	0	Exon
ENSG00000151474.20	e570466	FRMD4A	0.0335040678666052	-0.44607893502242896	1.0338192887554	0.301883119610258	0.6341408256126421	-5.64345166882612	0	Exon
ENSG00000092439.13	e825696	TRPM7	-0.0276592132720386	-0.178632073518797	-1.03381473116986	0.301885247840518	0.6341408256126421	-5.70488553454094	0	Exon
ENSG00000145012.12	e269103	LPP	-0.0825506553900232	-3.39080596835265	-1.0338114360542199	0.301886786548502	0.6341408256126421	-4.9343798998021695	0	Exon
ENSG00000159842.14	e911542	ABR	0.0201972865130171	2.50496776281213	1.0338102141952499	0.301887357116808	0.6341408256126421	-6.079701300182659	0	Exon
ENSG00000139197.10	e685584	PEX5	-0.0288531251154589	0.789233632918818	-1.0338070161711501	0.30188885049321396	0.6341408256126421	-5.89441247244247	0	Exon
ENSG00000148943.11	e624418	LIN7C	-0.0330136808535388	-0.191720853686212	-1.03379008662799	0.301896756138234	0.634149916446403	-5.71120570738441	0	Exon
ENSG00000148943.11	e624423	LIN7C	-0.0330136808535388	-0.191720853686212	-1.03379008662799	0.301896756138234	0.634149916446403	-5.71120570738441	0	Exon
ENSG00000256625.1	e693664		-0.0738178831492805	-2.9279862814255	-1.03378295892727	0.301900084625703	0.6341531503418629	-5.0268887181508894	0	Exon
ENSG00000151893.14	e603058	CACUL1	0.0245652947162457	0.514201126838605	1.03376528125581	0.30190833983514304	0.6341594283305401	-5.84628433310267	0	Exon
ENSG00000144712.11	e204804	CAND2	-0.0379060319201087	-1.01567089422463	-1.03376142549904	0.30191014043619896	0.6341594283305401	-5.50914399765285	0	Exon
ENSG00000165416.14	e758051	SUGT1	-0.0212483843636984	1.23098821059793	-1.03375789883609	0.30191178735991303	0.6341594283305401	-5.9554123639808	0	Exon
ENSG00000170322.14	e676529	NFRKB	0.0400187274944584	-1.09281929569022	1.03375577679719	0.301912778338192	0.6341594283305401	-5.48924403460553	0	Exon
ENSG00000023287.12	e498649	RB1CC1	-0.0192358918764781	1.52025136608325	-1.0337549424487	0.301913167974072	0.6341594283305401	-5.98719064524627	0	Exon
ENSG00000100650.15	e789919	SRSF5	-0.0262608552097808	3.32419793786114	-1.03375357378051	0.301913807134868	0.6341594283305401	-6.1351694362541505	0	Exon
ENSG00000099999.14	e1128154	RNF215	0.0406689232227143	-1.4795915724353799	1.03374177434092	0.301919317448136	0.634167244857391	-5.3826859012493395	0	Exon
ENSG00000153558.13	e210432	FBXL2	-0.0376055320890638	-0.994260739911471	-1.0337321046421701	0.30192383322705	0.6341711057971329	-5.54594639917243	0	Exon
ENSG00000235453.8	e530190	TOPORS-AS1	-0.0943234177258569	-3.42172893507921	-1.03373017671533	0.301924733580181	0.6341711057971329	-4.928535188632059	0	Exon
ENSG00000119685.19	e794148	TTLL5	-0.0404072832509213	-0.381739477544915	-1.03371845433627	0.30193020803851	0.6341760355585071	-5.659555786809701	0	Exon
ENSG00000233264.2	e428679		0.0449331818913766	-1.53705733788691	1.03371748951711	0.301930658620842	0.6341760355585071	-5.398601005461059	0	Exon
ENSG00000214176.9	e967640	PLEKHM1P1	-0.0318625000215213	-0.5840105347007309	-1.0337098677482	0.301934218095828	0.6341797542332479	-5.61231857860108	0	Exon
ENSG00000001036.13	e416435	FUCA2	-0.0324849428962893	0.139754627419714	-1.03370081777498	0.301938444599038	0.634184720629656	-5.774889650980341	0	Exon
ENSG00000167613.15	e1071631	LAIR1	-0.0804467766825886	-2.53771649309422	-1.03369714327474	0.301940160669221	0.634184720629656	-5.18188946982986	0	Exon
ENSG00000219481.10	e12160	NBPF1	-0.0536123159107234	-0.7828078742542399	-1.0336850931081298	0.301945788400422	0.634192783255263	-5.557497487304441	0	Exon
ENSG00000146834.13	e457994	MEPCE	-0.0276686978986694	0.3641093802267151	-1.0336718118463	0.301951991165279	0.63419920822189	-5.820747113620679	0	Exon
ENSG00000234456.7	e449295	MAGI2-AS3	0.0435765827117119	-1.5184146899076	1.03367088178102	0.30195242553805607	0.63419920822189	-5.37253112129364	0	Exon
ENSG00000196220.15	e201408	SRGAP3	0.0350281761847404	-0.507403909236713	1.03366051641043	0.30195726655426897	0.634205618268426	-5.6315243993164	0	Exon
ENSG00000188004.9	e76538	C1orf204	0.0688620788645518	-2.99386513837506	1.03365466612639	0.301959998878888	0.634207599346968	-5.012545155671661	0	Exon
ENSG00000139508.14	e750608	SLC46A3	0.0547273404490732	-2.31460061922723	1.03363988945091	0.301966900271059	0.6342183366567309	-5.165545882468249	0	Exon
ENSG00000116030.16	e179599	SUMO1	0.0140144709457076	4.0990783442133	1.03363565867783	0.30196887625753904	0.6342187291157341	-6.17937692542463	0	Exon
ENSG00000106344.8	e468455	RBM28	-0.0378547745604541	-1.16201791261091	-1.03362239614271	0.30197507059282896	0.634224614778141	-5.462380282298209	0	Exon
ENSG00000125755.18	e1058471	SYMPK	-0.0279355309542413	-0.323572150581631	-1.03362199731264	0.301975256869781	0.634224614778141	-5.67344951111427	0	Exon
ENSG00000145020.15	e222248	AMT	-0.0384868978995653	-1.11341045181453	-1.03361417307139	0.301978911263252	0.634225247799569	-5.47664039654938	0	Exon
ENSG00000115211.15	e117337	EIF2B4	0.0280114031419779	-0.31745145003494607	1.0336136906949	0.30197913656319	0.634225247799569	-5.6786921664984	0	Exon
ENSG00000174132.8	e342929	FAM174A	0.0299731077221565	-0.0638885770061468	1.0336009391760101	0.301985092359357	0.6342339986669828	-5.739939865361849	0	Exon
ENSG00000109445.10	e309194	ZNF330	0.042685898007539	-1.45718009608816	1.03358506654293	0.30199250603033195	0.6342458112649301	-5.40208486013298	0	Exon
ENSG00000107077.17	e526678	KDM4C	-0.0404658098613448	-1.24793940682537	-1.0335807658359701	0.30199451479337297	0.6342462723819301	-5.43810394304186	0	Exon
ENSG00000228463.9	e126		-0.0700652612240334	-1.52645750344465	-1.0335730429760501	0.30199812198914194	0.6342500904881929	-5.36282909740358	0	Exon
ENSG00000142235.8	e1061675	LMTK3	-0.0345149414547284	-0.0362618422028351	-1.03356620415074	0.30200131629379195	0.634253041409126	-5.74253587795166	0	Exon
ENSG00000276934.1	e1004509		-0.0695565178480174	-2.72009767156412	-1.03355705513365	0.3020055896869461	0.634258258547172	-5.07249452358277	0	Exon
ENSG00000139117.13	e696490	CPNE8	-0.0539785849915969	-1.04602745015275	-1.03354173279389	0.30201274665354105	0.634265933484036	-5.500206055951099	0	Exon
ENSG00000138668.18	e295694	HNRNPD	0.0216583431982504	1.50953492546541	1.03354157004887	0.30201282267130497	0.634265933484036	-5.99243368550866	0	Exon
ENSG00000127663.14	e1013767	KDM4B	-0.0433355753278937	-1.3233258301151598	-1.03353399031439	0.30201636315914193	0.634267602412568	-5.41786847360984	0	Exon
ENSG00000166004.14	e661058	CEP295	-0.0467481708789113	-1.7655382169650502	-1.03353220757285	0.302017195880297	0.634267602412568	-5.31208493986379	0	Exon
ENSG00000235092.5	e110504	ID2-AS1	0.0800693406081979	-2.67010316694124	1.03352514373444	0.30202049542453996	0.6342707741376701	-5.0992362019308	0	Exon
ENSG00000198832.10	e1129314		-0.0372126684079027	-0.277831803664701	-1.03351971365034	0.302023031852657	0.634270987330964	-5.683894868993661	0	Exon
ENSG00000136895.18	e553189	GARNL3	-0.029301325052827006	-0.0969067809125768	-1.03351726531736	0.302024175489809	0.634270987330964	-5.72427290719115	0	Exon
ENSG00000144524.17	e192132	COPS7B	-0.0342366096662349	-0.8273032102411341	-1.03350430085565	0.302030231348308	0.634273405608152	-5.5487049216024396	0	Exon
ENSG00000200279.1	e803336	SNORD114-10	0.0524416543808183	-1.78711699781716	1.03349445635803	0.30203482988764396	0.634273405608152	-5.3222295996902105	0	Exon
ENSG00000151726.13	e317740	ACSL1	0.0702308517275079	-2.9918617053501295	1.03348528822593	0.30203911252672805	0.634273405608152	-5.02301459248825	0	Exon
ENSG00000151726.13	e317815	ACSL1	0.0702308517275079	-2.9918617053501295	1.03348528822593	0.30203911252672805	0.634273405608152	-5.02301459248825	0	Exon
ENSG00000151726.13	e317836	ACSL1	0.0702308517275079	-2.9918617053501295	1.03348528822593	0.30203911252672805	0.634273405608152	-5.02301459248825	0	Exon
ENSG00000151726.13	e317920	ACSL1	0.0702308517275079	-2.9918617053501295	1.03348528822593	0.30203911252672805	0.634273405608152	-5.02301459248825	0	Exon
ENSG00000234545.7	e452961	FAM133B	0.0279460123006728	0.26208291604642103	1.0334827033042602	0.30204032000865	0.634273405608152	-5.800669008240559	0	Exon
ENSG00000177542.10	e610330	SLC25A22	-0.0340142391707725	0.15245817856266103	-1.03347854779329	0.302042261159097	0.634273405608152	-5.780577477440669	0	Exon
ENSG00000116337.15	e54756	AMPD2	-0.0262466533345805	2.18591200793158	-1.03347598360578	0.302043458963907	0.634273405608152	-6.05291897567062	0	Exon
ENSG00000101751.10	e999793	POLI	-0.034998321028642	-0.530710218671082	-1.0334752538713001	0.302043799844187	0.634273405608152	-5.620019240821709	0	Exon
ENSG00000155508.13	e361976	CNOT8	0.0539325916042147	-1.94777802053743	1.03347266516037	0.30204500910871	0.634273405608152	-5.25999314585548	0	Exon
ENSG00000080345.17	e157701	RIF1	-0.0289662058900806	-0.116827546609309	-1.03346281919037	0.302049608486171	0.634279306578562	-5.726660326277269	0	Exon
ENSG00000080608.9	e525509	PUM3	0.0323051611423006	-0.770966168031305	1.0334389880094301	0.302060741010807	0.6342948461489399	-5.572078103036519	0	Exon
ENSG00000079308.16	e184968	TNS1	0.0263480468222857	2.38514299578716	1.03343765226703	0.302061364999128	0.6342948461489399	-6.071779382504911	0	Exon
ENSG00000138600.9	e825756	SPPL2A	0.029194019890829	0.419942062031552	1.0334318406791299	0.302064079876151	0.6342948461489399	-5.83089014801697	0	Exon
ENSG00000090266.12	e473948	NDUFB2	0.076139667317278	-2.96391253006253	1.03342982678404	0.302065020668873	0.6342948461489399	-5.0208065588930895	0	Exon
ENSG00000113712.16	e359235	CSNK1A1	0.0144447678107549	2.52675012952801	1.0334278261235	0.302065955281005	0.6342948461489399	-6.082440594086901	0	Exon
ENSG00000013306.15	e950977	SLC25A39	-0.0257437211327797	0.368965444840108	-1.0334158119580001	0.302071567760434	0.634296241366167	-5.819461076804889	0	Exon
ENSG00000064225.12	e236883	ST3GAL6	0.0759553161925506	-2.79739140287844	1.03341509338132	0.302071903449448	0.634296241366167	-5.04813421051083	0	Exon
ENSG00000185324.21	e909299	CDK10	0.0387665746390001	-0.990491655740006	1.03341491292048	0.30207198775325395	0.634296241366167	-5.51451083070266	0	Exon
ENSG00000163312.10	e296814	HELQ	-0.0482335303233724	-2.03163351724991	-1.0334056717243199	0.30207630487716197	0.634301549209093	-5.23094316123458	0	Exon
ENSG00000178966.16	e540316	RMI1	0.0254766739595664	0.7650982504599508	1.03339308684727	0.302082184103748	0.6343062490456579	-5.891855825276219	0	Exon
ENSG00000117620.13	e51735	SLC35A3	-0.0357945866788293	-1.1910141447399398	-1.03339101980578	0.302083149762548	0.6343062490456579	-5.460426953972799	0	Exon
ENSG00000198586.13	e166508	TLK1	0.0224212926598542	0.636292731717336	1.03338938986277	0.30208391122371003	0.6343062490456579	-5.868767591427639	0	Exon
ENSG00000241468.7	e455838	ATP5J2	0.0257934946184758	1.8746889152776203	1.0333777268198299	0.302089359889817	0.634311558477848	-6.01989248184525	0	Exon
ENSG00000151779.12	e112486	NBAS	0.0194863775773883	1.8440921733321798	1.03337269841601	0.30209170904773397	0.634311558477848	-6.022811939930559	0	Exon
ENSG00000132274.15	e615170	TRIM22	0.0585911819951539	-1.88210861291109	1.03337248667084	0.302091807970617	0.634311558477848	-5.29301508584095	0	Exon
ENSG00000133606.10	e473763	MKRN1	0.0473876815836484	-2.03618270512474	1.0333617722793198	0.30209681353676004	0.634314341607523	-5.25376760114938	0	Exon
ENSG00000215241.3	e686393		-0.0664735064033686	-1.09442559431686	-1.03336144909068	0.302096964525392	0.634314341607523	-5.484393061927951	0	Exon
ENSG00000187134.13	e567333	AKR1C1	-0.079091081834672	-0.350053757869695	-1.03335595325133	0.302099532102551	0.634314341607523	-5.66415248897295	0	Exon
ENSG00000167549.18	e935821	CORO6	-0.0715321543874049	-2.54712693300059	-1.03335432879586	0.302100291027589	0.634314341607523	-5.13662604746437	0	Exon
ENSG00000053254.15	e797404	FOXN3	-0.0876802396997413	-3.2095083663444	-1.03334668186791	0.302103863592675	0.6343180856704079	-4.97434410206965	0	Exon
ENSG00000139211.6	e699159	AMIGO2	-0.0395600774165112	1.8801960516332399	-1.03334248099079	0.302105826210723	0.634318392718902	-6.0280052125274	0	Exon
ENSG00000167701.13	e523410	GPT	-0.0725811466900863	-2.82369215399531	-1.0333344637867699	0.302109571811497	0.634318392718902	-5.04133018392905	0	Exon
ENSG00000134917.9	e677105	ADAMTS8	-0.0605709195402915	-1.05551076647263	-1.03332763681032	0.30211276136789394	0.634318392718902	-5.491120325026491	0	Exon
ENSG00000116337.15	e54639	AMPD2	-0.0281145081144938	1.52741442591198	-1.03331913014314	0.302116735705557	0.634318392718902	-5.98876731380181	0	Exon
ENSG00000135387.20	e626167	CAPRIN1	0.0173035414214581	1.40540179888991	1.03331063855179	0.30212070303458805	0.634318392718902	-5.9780892598934505	0	Exon
ENSG00000065526.10	e11476	SPEN	0.0340501988649989	-0.517980338998468	1.0332981080891601	0.30212655741523103	0.634318392718902	-5.63350929650573	0	Exon
ENSG00000153037.13	e344776	SRP19	-0.0291514206589658	-0.126322134582622	-1.0332975623167802	0.302126812408274	0.634318392718902	-5.72543977055063	0	Exon
ENSG00000081377.16	e544134	CDC14B	0.0294790673533161	0.41072335556472794	1.03329051511069	0.30213010498163	0.634318392718902	-5.82497944761935	0	Exon
ENSG00000113658.16	e351908	SMAD5	-0.0286137172059834	0.000758729535340246	-1.03328457418708	0.302132880699805	0.634318392718902	-5.74964721525043	0	Exon
ENSG00000091140.12	e463703	DLD	0.0199546782276174	1.5351633254871002	1.03328296790124	0.30213363119156106	0.634318392718902	-5.98944076461609	0	Exon
ENSG00000051523.10	e907822	CYBA	0.0553467813955394	-0.882429742990255	1.03327943622914	0.30213528127012	0.634318392718902	-5.5472011452147605	0	Exon
ENSG00000051523.10	e907833	CYBA	0.0553467813955394	-0.882429742990255	1.03327943622914	0.30213528127012	0.634318392718902	-5.5472011452147605	0	Exon
ENSG00000051523.10	e907839	CYBA	0.0553467813955394	-0.882429742990255	1.03327943622914	0.30213528127012	0.634318392718902	-5.5472011452147605	0	Exon
ENSG00000051523.10	e907848	CYBA	0.0553467813955394	-0.882429742990255	1.03327943622914	0.30213528127012	0.634318392718902	-5.5472011452147605	0	Exon
ENSG00000051523.10	e907854	CYBA	0.0553467813955394	-0.882429742990255	1.03327943622914	0.30213528127012	0.634318392718902	-5.5472011452147605	0	Exon
ENSG00000051523.10	e907858	CYBA	0.0553467813955394	-0.882429742990255	1.03327943622914	0.30213528127012	0.634318392718902	-5.5472011452147605	0	Exon
ENSG00000137207.11	e393792	YIPF3	-0.0268737610046027	-0.0245783083136484	-1.03327690540112	0.302136463734974	0.634318392718902	-5.747265208719259	0	Exon
ENSG00000125730.16	e1016095	C3	0.0545126669662875	1.87738421075423	1.03327408473239	0.302137781624148	0.634318392718902	-6.024653542573629	0	Exon
ENSG00000139726.10	e742478	DENR	0.0239863570216125	0.5544307292677989	1.03327359896724	0.30213800858654405	0.634318392718902	-5.85623818833498	0	Exon
ENSG00000155846.16	e359296	PPARGC1B	-0.0785952745976148	-3.15466354611614	-1.03326327574127	0.302142831899124	0.6343247621588579	-5.00365093613561	0	Exon
ENSG00000143126.7	e54286	CELSR2	0.0263124587106321	1.2614162648843898	1.03325502081532	0.30214668887856	0.6343266896571371	-5.963492710692529	0	Exon
ENSG00000180263.13	e726202	FGD6	0.0442596556306756	-1.03693738690895	1.03325365107126	0.3021473288723	0.6343266896571371	-5.4966660607975495	0	Exon
ENSG00000263956.6	e62961	NBPF11	0.0593574192573083	-0.610326482003541	1.03324413438734	0.302151775434665	0.634328978104578	-5.61180875315582	0	Exon
ENSG00000130988.12	e1151238	RGN	-0.0429235378439054	0.10813048543905601	-1.0332436584774	0.30215199779932106	0.634328978104578	-5.767870943043281	0	Exon
ENSG00000131236.16	e28668	CAP1	0.0260719796129799	2.7085960554752795	1.03323837347417	0.302154467177088	0.634330405541296	-6.09193883866881	0	Exon
ENSG00000177054.13	e623117	ZDHHC13	0.0333723436637499	-0.8281349195747779	1.03323425694198	0.30215639060494104	0.634330686823562	-5.5635508368491395	0	Exon
ENSG00000196821.9	e388406	C6orf106	0.0194565896455169	2.7416423437413995	1.03322955578881	0.30215858720385996	0.6343311544748579	-6.09753161491539	0	Exon
ENSG00000134453.15	e568081	RBM17	-0.0197204985715218	1.5306606438028898	-1.0332261206806401	0.302160192254005	0.6343311544748579	-5.9926554079316405	0	Exon
ENSG00000132122.11	e36065	SPATA6	-0.0286203746195872	0.6150893659586399	-1.0332126252353	0.302166498039705	0.634339954814538	-5.861517513887299	0	Exon
ENSG00000149308.16	e664563	NPAT	0.0225068940521798	1.0047291122983102	1.0332094896017199	0.302167963186109	0.634339954814538	-5.92976695410226	0	Exon
ENSG00000129450.8	e1068018	SIGLEC9	0.102768081571112	-3.42493117649312	1.0331978315746702	0.30217341052123803	0.634347633712075	-4.97677385906231	0	Exon
ENSG00000163071.10	e288409	SPATA18	0.173627911671945	-4.15936958639746	1.0331939861991601	0.302175207327569	0.6343476490694311	-4.852366457444281	0	Exon
ENSG00000172785.18	e524313	CBWD1	-0.0395048962543894	0.076348072347561	-1.03318152044986	0.30218103217508696	0.634356120326572	-5.76548448960845	0	Exon
ENSG00000100284.20	e1131289	TOM1	-0.0282824911261315	0.18892903545887302	-1.03317652144215	0.302183368073203	0.6343572673198361	-5.79018082366008	0	Exon
ENSG00000126261.12	e1040673	UBA2	-0.018916257657156998	1.31726146420658	-1.03317236881346	0.30218530849097197	0.63435758409384	-5.9661135712165905	0	Exon
ENSG00000172995.16	e211195	ARPP21	0.0276724000997179	1.50060864778794	1.03316638870506	0.302188102858151	0.6343590946857111	-5.9879583758388195	0	Exon
ENSG00000162913.9	e102086	C1orf145	-0.0505644884537503	-1.1073858791848898	-1.03316316949275	0.302189607129208	0.6343590946857111	-5.501980329755111	0	Exon
ENSG00000132664.11	e1083032	POLR3F	0.0362563172831764	-1.15310937155638	1.03315203138385	0.302194811774769	0.6343615534359289	-5.47739776157259	0	Exon
ENSG00000154529.14	e535325	CNTNAP3B	-0.12181555923002399	-1.7618579958729899	-1.03315184305335	0.302194899778867	0.6343615534359289	-5.3056888590893605	0	Exon
ENSG00000152700.13	e351144	SAR1B	-0.0190737438883971	2.65193559115085	-1.0331435253731	0.302198786526734	0.6343615534359289	-6.08996234131225	0	Exon
ENSG00000090565.15	e854540	RAB11FIP3	0.0250731923828889	1.36319463438357	1.03314349757848	0.302198799514872	0.6343615534359289	-5.9743903968459	0	Exon
ENSG00000153046.17	e373443	CDYL	0.0297873577603908	-0.39363813234081296	1.0331415147857	0.302199726054075	0.6343615534359289	-5.6637532301291795	0	Exon
ENSG00000134215.15	e53201	VAV3	0.0813600112595818	-3.34337007280103	1.0331311383891	0.30220457487120894	0.634367975290282	-4.9625875052185195	0	Exon
ENSG00000076555.15	e732892	ACACB	-0.0437604506141486	-1.02340163998984	-1.03312439289854	0.302207727019373	0.634370835553715	-5.4976670469039	0	Exon
ENSG00000186638.16	e531223	KIF24	0.0509487764019872	-1.5695276155998201	1.03311235218741	0.30221335366332797	0.634378890020635	-5.35647770642875	0	Exon
ENSG00000204311.12	e169735	DFNB59	0.0635409054860735	-2.82549911827787	1.03310567808689	0.302216472511534	0.6343816802857221	-5.04862796680049	0	Exon
ENSG00000011451.17	e1030337	WIZ	0.0786798145284879	-3.2099241113694	1.03308999787289	0.302223800056541	0.6343896049183431	-4.97299296081751	0	Exon
ENSG00000178104.19	e63576	PDE4DIP	0.0257288557682566	2.18614643104185	1.03308573469568	0.302225792308985	0.6343896049183431	-6.05716724488752	0	Exon
ENSG00000132361.16	e913409	CLUH	-0.0483120754158529	-1.6985505379641799	-1.03308380856202	0.302226692425628	0.6343896049183431	-5.32281658278181	0	Exon
ENSG00000148219.16	e549609	ASTN2	0.0289965261512852	1.56368111176764	1.03307689589116	0.302229922854861	0.6343896049183431	-5.99752887116634	0	Exon
ENSG00000088387.18	e761896	DOCK9	-0.027510540640022996	1.22593758951947	-1.03307662498411	0.30223004945560905	0.6343896049183431	-5.95403800053169	0	Exon
ENSG00000154099.17	e905640	DNAAF1	0.14079433034300598	-3.75089877517577	1.03307079266476	0.30223277503369606	0.6343896049183431	-4.894631324498549	0	Exon
ENSG00000154099.17	e905658	DNAAF1	0.14079433034300598	-3.75089877517577	1.03307079266476	0.30223277503369606	0.6343896049183431	-4.894631324498549	0	Exon
ENSG00000135837.15	e85456	CEP350	0.0288577731518871	-0.00222227595808059	1.0330586200827099	0.30223846361646695	0.6343977888543161	-5.74944617622651	0	Exon
ENSG00000143575.14	e69715	HAX1	0.0254849730986404	0.6257776293407	1.03305057631532	0.302242222729709	0.634401922765573	-5.863396474570889	0	Exon
ENSG00000155755.18	e179037	TMEM237	-0.0898770226040693	-3.63572066426696	-1.03304159508435	0.302246419986972	0.634403055197156	-4.89995607649672	0	Exon
ENSG00000170471.14	e1091211	RALGAPB	0.0205329556845024	0.5276753419989579	1.03303847531297	0.302247877979195	0.634403055197156	-5.85294152843812	0	Exon
ENSG00000101596.14	e986560	SMCHD1	0.0254942215926633	0.7039643987919929	1.0330379335114201	0.302248131184908	0.634403055197156	-5.88332553023297	0	Exon
ENSG00000164038.14	e301744	SLC9B2	0.0507542420524787	-1.7307766905090702	1.03303086047533	0.302251436712915	0.634403695975151	-5.32174722994393	0	Exon
ENSG00000106483.11	e436623	SFRP4	0.0886703175608962	-2.4755522511262202	1.03302962144167	0.302252015768079	0.634403695975151	-5.15415838512925	0	Exon
ENSG00000089682.16	e1164662	RBM41	0.0341359213113445	-0.75872147493617	1.0330222657498	0.302255453423064	0.634407154992449	-5.5716823193055705	0	Exon
ENSG00000141068.13	e932765	KSR1	0.0411748826095325	-1.2233235952305601	1.03300799480104	0.302262122971888	0.6344173973846421	-5.44495961218546	0	Exon
ENSG00000110921.12	e733607	MVK	-0.054929279794303	-2.21930614682721	-1.03298217143716	0.302274191808737	0.634438972143857	-5.2002532564753	0	Exon
ENSG00000101871.14	e1144355	MID1	0.0341720770705665	1.33587631958034	1.03296661145102	0.30228146409704904	0.634450479300162	-5.9712374815005	0	Exon
ENSG00000179954.15	e1074283	SSC5D	-0.108067464614629	-3.8003305012345803	-1.03295940087415	0.302284834152138	0.634453796075767	-4.88336064922309	0	Exon
ENSG00000100813.14	e770938	ACIN1	0.0534222327856736	-2.13811103966031	1.03295443068039	0.30228715711914	0.634454915132943	-5.208428967411571	0	Exon
ENSG00000197461.13	e424485	PDGFA	-0.0380240499230534	0.063274925509475	-1.03294250753741	0.302292729801145	0.634462854795607	-5.75642056637372	0	Exon
ENSG00000112941.13	e321364	PAPD7	-0.0428912147439864	-1.40370143157225	-1.03293415027254	0.30229663589095196	0.634467296481312	-5.396122113043861	0	Exon
ENSG00000172936.12	e212689	MYD88	0.0647225926568255	-2.7046756788141	1.03292238912361	0.302302132974258	0.6344716723291459	-5.08173474981813	0	Exon
ENSG00000213523.10	e354983	SRA1	0.0255402731287844	1.1437067280933	1.03292203074871	0.30230230047737	0.6344716723291459	-5.94679083466626	0	Exon
ENSG00000149499.11	e638139	EML3	0.0476967914706132	-1.5505654241031497	1.0329161529150501	0.302305047764028	0.634473681803621	-5.3653109182285705	0	Exon
ENSG00000074181.8	e1029930	NOTCH3	0.0506335092718619	-2.1435934059861	1.03290933108326	0.302308236294271	0.6344752807473449	-5.22765765210014	0	Exon
ENSG00000112339.14	e413782	HBS1L	-0.0260710451739407	2.67857849809442	-1.03289919583256	0.302312973560931	0.6344752807473449	-6.09045686840077	0	Exon
ENSG00000059691.11	e311658	GATB	-0.0273638212969352	0.14744044479707097	-1.03289912519082	0.302313006579405	0.6344752807473449	-5.78114558533608	0	Exon
ENSG00000064961.18	e1011658	HMG20B	-0.0406373958053433	-1.0537450603602299	-1.03289878460007	0.30231316577409195	0.6344752807473449	-5.490669519555861	0	Exon
ENSG00000172795.15	e344841	DCP2	-0.0371654880888065	-0.568663198796455	-1.03289537626135	0.302314758860404	0.6344752807473449	-5.620190849614309	0	Exon
ENSG00000092096.15	e771256	SLC22A17	0.0231198182114011	4.00364486556417	1.03288008230661	0.30232190745309195	0.634483537855037	-6.17696599227034	0	Exon
ENSG00000269858.5	e1051771	EGLN2	0.0173808347946184	2.9505230689771302	1.03287930034509	0.302322272955078	0.634483537855037	-6.1128007513650005	0	Exon
ENSG00000197045.12	e782576	GMFB	-0.0307342818629046	0.175290496252791	-1.03287289151394	0.302325268561818	0.6344860683101811	-5.77930311973747	0	Exon
ENSG00000112983.17	e352666	BRD8	-0.0279728445095035	0.0142704893813141	-1.03286238178124	0.302330181049041	0.634488979017447	-5.7532109815758705	0	Exon
ENSG00000196562.14	e1095724	SULF2	0.0900670999007912	-3.54444048913297	1.03286226580525	0.30233023525914193	0.634488979017447	-4.9183826630199405	0	Exon
ENSG00000242086.8	e271446	LINC00969	-0.0669634223927381	-1.1488718205467698	-1.03282548203241	0.302347429250042	0.634521306828454	-5.49240737035394	0	Exon
ENSG00000031003.10	e352320	FAM13B	0.033161089137254	-0.0990063478753256	1.03281800888909	0.302350922532123	0.634521323809418	-5.73367515642753	0	Exon
ENSG00000125648.14	e1015702	SLC25A23	-0.0306332309449402	3.1771912590327003	-1.03281780614771	0.30235101730290503	0.634521323809418	-6.12531010219118	0	Exon
ENSG00000105127.8	e1030107	AKAP8	-0.0495634884423792	-1.73361991801772	-1.03280256190997	0.302358143227832	0.634532521887576	-5.31114686745453	0	Exon
ENSG00000153560.11	e210625	UBP1	0.0254371471157334	0.553563715284035	1.03278486144842	0.302366417456285	0.634545249406201	-5.858060164319871	0	Exon
ENSG00000120800.4	e728980	UTP20	0.043520593841096	-1.45357572545301	1.0327819294563199	0.30236778805506	0.634545249406201	-5.39598589087493	0	Exon
ENSG00000259592.1	e814604	PRELID1P4	-0.0545836518975072	-1.75218339103721	-1.03277039759496	0.302373178817563	0.634548609935533	-5.35813368788314	0	Exon
ENSG00000157423.17	e900779	HYDIN	0.11632253182382	-3.48506150609078	1.0327692473999102	0.302373716499098	0.634548609935533	-4.93207256380825	0	Exon
ENSG00000198945.7	e411809	L3MBTL3	0.0551482870244696	-2.4570517205182	1.03276701611931	0.30237475955738696	0.634548609935533	-5.134689170618071	0	Exon
ENSG00000108523.15	e916284	RNF167	-0.0201670835299362	2.20873105000588	-1.03273730740603	0.30238864773916097	0.6345739983058051	-6.0582295581587395	0	Exon
ENSG00000130939.18	e8250	UBE4B	0.0316761216263753	-0.572234515765388	1.03273263874753	0.30239083027490504	0.634574821780594	-5.61960446386858	0	Exon
ENSG00000196705.8	e1038050	ZNF431	0.0656314798661207	-2.8319977821202404	1.0327228492083	0.302395406788437	0.6345806690389599	-5.053166079280951	0	Exon
ENSG00000167508.11	e907916	MVD	-0.0390146154670289	-0.6582432649450259	-1.03271559776146	0.302398796798503	0.634584026349979	-5.5937925549895295	0	Exon
ENSG00000243710.7	e30648	CFAP57	0.0756445352319029	-1.9974070256136998	1.03270012653916	0.30240602959159496	0.6345920825613679	-5.25490716363823	0	Exon
ENSG00000102543.14	e756132	CDADC1	0.0670762967441607	-2.9410559386285495	1.03269972739785	0.302406216191599	0.6345920825613679	-5.02601738385889	0	Exon
ENSG00000186470.13	e377815	BTN3A2	0.0620546003866645	0.45798326818605894	1.0326878787648899	0.30241175550536603	0.634599949979989	-5.845302265483509	0	Exon
ENSG00000142599.17	e7475	RERE	-0.0431110887979461	-1.2662323269109699	-1.0326770277879	0.302416828467858	0.634604249035385	-5.43858241772194	0	Exon
ENSG00000143553.10	e68388	SNAPIN	-0.034279482262609	-0.482841226294322	-1.03267583823174	0.30241738460315504	0.634604249035385	-5.64125855619146	0	Exon
ENSG00000163882.9	e266722	POLR2H	0.030105591887078998	-0.355301261010058	1.03262047220234	0.30244326980567	0.6346507227871221	-5.6712440845042895	0	Exon
ENSG00000157796.17	e284779	WDR19	-0.0337086766501853	-0.560508759821157	-1.03261966074249	0.302443649197362	0.6346507227871221	-5.620696146730389	0	Exon
ENSG00000146842.16	e470052	TMEM209	0.0342506790786599	-0.7540460817873041	1.03261698019759	0.302444902467386	0.6346507227871221	-5.57937482569944	0	Exon
ENSG00000168702.17	e155679	LRP1B	0.0306268792987232	-0.0877873122839272	1.0326081552703001	0.30244902852493605	0.6346552116814279	-5.7331563259193095	0	Exon
ENSG00000121390.18	e748185	PSPC1	0.0224844019360631	1.04911750881478	1.03260474630639	0.302450622381705	0.6346552116814279	-5.938818829557741	0	Exon
ENSG00000143624.13	e68541	INTS3	0.0225280626147735	0.8850609445081089	1.03259126534338	0.302456925443879	0.6346625819799661	-5.913688973760849	0	Exon
ENSG00000196591.11	e409046	HDAC2	-0.028310382741526998	0.293846192001521	-1.03258957554102	0.302457715521914	0.6346625819799661	-5.8110543858664405	0	Exon
ENSG00000146757.13	e443127	ZNF92	-0.0433787565688731	-1.3859034114539799	-1.03257422401084	0.302464893292383	0.634673808420655	-5.415499225220651	0	Exon
ENSG00000261915.6	e919649		-0.0333713654914562	-0.7485991745328728	-1.03257047442579	0.30246664646786203	0.634673808420655	-5.56933315093942	0	Exon
ENSG00000110921.12	e733553	MVK	-0.0324140903668558	0.44298536007741707	-1.0325613274935401	0.30247092328352	0.6346790256789979	-5.83657264811239	0	Exon
ENSG00000116212.14	e38783	LRRC42	0.0362922463838736	-0.9326815861635142	1.03254791400663	0.302477195077967	0.634686516016192	-5.53029302634704	0	Exon
ENSG00000085224.21	e1160901	ATRX	-0.018484062711599997	1.3750448504474	-1.03254603454912	0.30247807386991105	0.634686516016192	-5.9733675457589195	0	Exon
ENSG00000187498.14	e763675	COL4A1	-0.104724610024387	-3.51839789256631	-1.03254087008411	0.30248048866604904	0.634687826074098	-4.93428851921868	0	Exon
ENSG00000264324.1	e135123		-0.0773043755172052	-2.5611937064612	-1.03253533694241	0.30248307586201	0.634689410394287	-5.11659960815851	0	Exon
ENSG00000145386.9	e306692	CCNA2	0.0646692873546625	-2.24077371469702	1.03253159692625	0.302484824633601	0.634689410394287	-5.19240220940307	0	Exon
ENSG00000084636.17	e22437	COL16A1	-0.0530046369157857	-0.463482547487436	-1.03252019229866	0.30249015729629497	0.634696236879881	-5.638208900318481	0	Exon
ENSG00000197702.11	e619825	PARVA	0.0266892295052654	2.8690481975513102	1.03251638365338	0.30249193818566805	0.634696236879881	-6.108660970619559	0	Exon
ENSG00000132002.7	e1029070	DNAJB1	-0.0820217019695721	0.6125625692055711	-1.03251105799884	0.30249442842710605	0.634696236879881	-5.84754618389549	0	Exon
ENSG00000055483.19	e978919	USP36	-0.0491941078121639	-1.90910200248284	-1.03250932248365	0.302495239945682	0.634696236879881	-5.26462059250553	0	Exon
ENSG00000140105.17	e802739	WARS	0.0440066877558559	1.0090026381927701	1.03250404790116	0.30249770632407597	0.634697655055343	-5.9313245895289	0	Exon
ENSG00000133138.19	e1164541	TBC1D8B	-0.0706200953485587	-2.50503104453425	-1.03247938354014	0.302509239480916	0.634710342135352	-5.12721289937092	0	Exon
ENSG00000124574.14	e393486	ABCC10	-0.0360790359616727	-1.09882951651695	-1.0324779178651702	0.302509924845815	0.634710342135352	-5.4808548814900195	0	Exon
ENSG00000072364.12	e350388	AFF4	-0.0342880896693914	-0.31381840526146804	-1.03247561343376	0.302511002424067	0.634710342135352	-5.680977452942799	0	Exon
ENSG00000167792.11	e649104	NDUFV1	-0.0204303792586694	1.81179025082744	-1.03247382444826	0.30251183897573697	0.634710342135352	-6.022472495165419	0	Exon
ENSG00000131018.22	e419484	SYNE1	0.0255745468938511	1.33313312952664	1.03247197121454	0.302512705572292	0.634710342135352	-5.971897431068231	0	Exon
ENSG00000126883.16	e558710	NUP214	0.0270132576976899	-0.27132099440362806	1.03245025353804	0.302522861168141	0.634727893043009	-5.6926620873768305	0	Exon
ENSG00000170260.8	e476663	ZNF212	-0.0468296044717968	-1.82809253963924	-1.03243847810777	0.30252836767700103	0.6347321399251551	-5.28772177395391	0	Exon
ENSG00000132554.19	e509475	RGS22	0.11596256178151801	-2.96478993476394	1.03243826686518	0.302528466460343	0.6347321399251551	-5.04316385820142	0	Exon
ENSG00000101928.12	e1170268	MOSPD1	0.0382453959930242	-1.33355016783046	1.0324212328326001	0.302536432153682	0.634737222926042	-5.42901910777104	0	Exon
ENSG00000104859.14	e1056681	CLASRP	-0.0486054191123924	-1.8601505958217202	-1.03242072941803	0.302536667569601	0.634737222926042	-5.27438799840149	0	Exon
ENSG00000273025.1	e837442		-0.0646675192098581	-2.2935768621218	-1.03241882348828	0.30253755885638894	0.634737222926042	-5.1723718341563	0	Exon
ENSG00000198000.11	e542384	NOL8	0.0294669142843452	-0.640355318660633	1.03241777002202	0.30253805149889	0.634737222926042	-5.60114569149594	0	Exon
ENSG00000020922.12	e661495	MRE11A	0.0202341259855317	1.96651207332426	1.03240400017836	0.30254449087179697	0.634746976205686	-6.03838929084304	0	Exon
ENSG00000137216.18	e394281	TMEM63B	-0.0365640373921439	-1.03698406781404	-1.03238695988705	0.302552459773823	0.6347552084109449	-5.50834728553053	0	Exon
ENSG00000110768.11	e622390	GTF2H1	0.0284953843200922	-0.0167874214333655	1.03238545688971	0.302553162658122	0.6347552084109449	-5.746823476940629	0	Exon
ENSG00000107164.15	e558429	FUBP3	-0.0245700763895731	0.690673076633036	-1.03238412275313	0.302553786574741	0.6347552084109449	-5.8796746194470195	0	Exon
ENSG00000073910.19	e751306	FRY	-0.0727426684309738	-3.28114964654023	-1.03237274602614	0.302559107001268	0.634762613827388	-4.96043302078791	0	Exon
ENSG00000196263.7	e1075152	ZNF471	0.0416749373508387	-1.4053427502901297	1.03236857023622	0.30256105986186105	0.634762954115808	-5.399372874077869	0	Exon
ENSG00000187134.13	e567351	AKR1C1	-0.0790162178507811	-0.35025565021366	-1.0323487956080801	0.3025703078293269	0.6347785991991272	-5.66508900883604	0	Exon
ENSG00000157216.15	e39164	SSBP3	0.0782936162580644	-3.6790242745074804	1.03233461214948	0.30257694110007693	0.6347882400552729	-4.9030239204350305	0	Exon
ENSG00000113504.20	e320476	SLC12A7	-0.0538477684183759	-2.2307779724153503	-1.03233131169794	0.30257848465774106	0.6347882400552729	-5.1908583869594	0	Exon
ENSG00000140983.13	e855284	RHOT2	-0.0379844173472728	-0.729495311454535	-1.03232425302818	0.30258178587938	0.634791408933254	-5.576616717358481	0	Exon
ENSG00000074603.18	e833128	DPP8	0.0533959548498464	-1.7831281838628301	1.03231042658617	0.30258825234446	0.63479451033168	-5.31121371386884	0	Exon
ENSG00000196169.14	e971326	KIF19	-0.0879486311414397	-2.6026207825206	-1.0323103608481001	0.30258828308961	0.63479451033168	-5.13506823631433	0	Exon
ENSG00000268119.5	e1038153		0.0872311288272464	-3.17564701856912	1.03230960529319	0.30258863645647904	0.63479451033168	-5.01717312543167	0	Exon
ENSG00000100348.9	e1132076	TXN2	-0.0637722908684709	-2.54447216202521	-1.0322833283636101	0.30260092613362	0.634816535682864	-5.1415888505220195	0	Exon
ENSG00000171530.13	e337594	TBCA	0.0164270002537508	2.1880123519800203	1.0322757597155299	0.30260446603982	0.6348202050251539	-6.05511255170253	0	Exon
ENSG00000197969.11	e538876	VPS13A	0.0315312472034652	-0.10874785270754599	1.0322711603324	0.30260661721489196	0.634820960985116	-5.729973922845299	0	Exon
ENSG00000012124.15	e1041883	CD22	-0.0425735097232659	0.456043602772544	-1.03226516672414	0.30260942049759804	0.6348216539746561	-5.8316246988113	0	Exon
ENSG00000119682.16	e793112	AREL1	0.0257796145708791	0.0625072858472723	1.03226279624229	0.302610529205268	0.6348216539746561	-5.7664206897725	0	Exon
ENSG00000163781.12	e250264	TOPBP1	0.0302990297394897	-0.217729722026519	1.0322377806024199	0.302622229536897	0.634842442181496	-5.70505557184669	0	Exon
ENSG00000147862.15	e527643	NFIB	0.0545811646949439	-2.3192998274956	1.0322304907467499	0.302625639209851	0.6348449948219089	-5.162873210890809	0	Exon
ENSG00000269082.1	e1069816		0.0740680796924644	-1.94227355250098	1.03222379412476	0.30262877143314	0.6348449948219089	-5.29730170809521	0	Exon
ENSG00000171189.17	e1106119	GRIK1	0.0529273086588686	-1.3115744238788702	1.0322228527375001	0.302629211751667	0.6348449948219089	-5.4505680956556395	0	Exon
ENSG00000164867.10	e477732	NOS3	-0.0889266146020571	-3.0941959900531804	-1.03221986348825	0.30263060992705104	0.6348449948219089	-4.99492730213554	0	Exon
ENSG00000105321.12	e1059836	CCDC9	-0.0712646661267999	-2.7696494281860695	-1.03220138251614	0.30263925421341104	0.634853774983325	-5.04858083665372	0	Exon
ENSG00000179094.14	e922536	PER1	-0.112430111739327	-3.7017832431559903	-1.03219545304877	0.302642027696283	0.634853774983325	-4.88569212036622	0	Exon
ENSG00000032389.12	e109440	TSSC1	0.0306535785735781	-0.18856881187262603	1.03219150147496	0.302643876037368	0.634853774983325	-5.714203051027829	0	Exon
ENSG00000137955.15	e45404	RABGGTB	-0.0673880539301257	-2.68792227760467	-1.03218921584242	0.30264494514105394	0.634853774983325	-5.09837039644989	0	Exon
ENSG00000137802.13	e818108	MAPKBP1	-0.0411180090789925	-1.14558526024816	-1.0321880028520698	0.3026455125178161	0.634853774983325	-5.46491479003343	0	Exon
ENSG00000183255.11	e1114640	PTTG1IP	-0.0284570977584903	0.16584250009239002	-1.03218794208528	0.30264554094152696	0.634853774983325	-5.783001057320499	0	Exon
ENSG00000080947.14	e12121	CROCCP3	-0.039046805342634	-0.4645583772016429	-1.03217876846044	0.302649831931806	0.634854088310828	-5.64736672456659	0	Exon
ENSG00000151229.12	e696846	SLC2A13	-0.0299400945800781	0.46301776027749897	-1.03217696132004	0.302650677231891	0.634854088310828	-5.84458227055784	0	Exon
ENSG00000141012.12	e908339	GALNS	0.045588961345183004	-1.5677193611284899	1.03217613645332	0.302651063068461	0.634854088310828	-5.35879556854309	0	Exon
ENSG00000167977.8	e861156	KCTD5	-0.0447121229041175	-1.83468161052648	-1.0321690801552599	0.30265436370945503	0.6348544340556079	-5.288793773139299	0	Exon
ENSG00000236753.5	e470843	MKLN1-AS	-0.0697810653030622	-2.90753534829034	-1.03216438697711	0.302656558995134	0.6348544340556079	-5.02349771145835	0	Exon
ENSG00000027697.13	e415346	IFNGR1	0.0587302951816271	-2.42135100166172	1.0321642979148	0.302656600655112	0.6348544340556079	-5.145668294626059	0	Exon
ENSG00000149091.15	e629060	DGKZ	-0.0287033637318284	1.03197043581224	-1.03215721147746	0.302659915434548	0.634857630493122	-5.92977733432878	0	Exon
ENSG00000172824.14	e894256	CES4A	-0.0328565629003355	0.9533571407485609	-1.03214941908199	0.302663560463683	0.634859862983227	-5.915264564336571	0	Exon
ENSG00000177646.18	e247134	ACAD9	-0.0354839376427608	-0.8264822271185309	-1.03213879873401	0.302668528364215	0.634859862983227	-5.55557591282732	0	Exon
ENSG00000149311.17	e664668	ATM	-0.0276232756026033	0.0022532801201553	-1.03213876825363	0.30266854262215903	0.634859862983227	-5.74745256633	0	Exon
ENSG00000115641.18	e146242	FHL2	-0.0603084937335106	-2.30557403381977	-1.03213449091137	0.302670543458192	0.634859862983227	-5.18091597747825	0	Exon
ENSG00000115641.18	e146301	FHL2	-0.0603084937335106	-2.30557403381977	-1.03213449091137	0.302670543458192	0.634859862983227	-5.18091597747825	0	Exon
ENSG00000104823.8	e1048005	ECH1	-0.0295823444533151	0.418845151355905	-1.03213196427924	0.30267172535901693	0.634859862983227	-5.8301797560994	0	Exon
ENSG00000139323.13	e725046	POC1B	-0.0534251052845642	-1.8352660140010602	-1.0321271697924301	0.302673968118958	0.634860810687673	-5.29040203277773	0	Exon
ENSG00000111674.8	e684689	ENO2	0.0240425508558919	3.13669403290388	1.0321211487495798	0.302676784651699	0.634861387482406	-6.12464908770731	0	Exon
ENSG00000124120.10	e1092993	TTPAL	0.033218148338937	-0.330878133505148	1.03211660139992	0.302678911829558	0.634861387482406	-5.67702076819446	0	Exon
ENSG00000131503.20	e354827	ANKHD1	0.0232360563519414	0.24773158100117298	1.0321150962226802	0.302679615929733	0.634861387482406	-5.80145182930418	0	Exon
ENSG00000196083.9	e269482	IL1RAP	0.0561986395168748	-1.7116007950467198	1.0321084623257901	0.302682719183925	0.634864140005525	-5.342942987857049	0	Exon
ENSG00000241990.5	e1139698	PRR34-AS1	0.0360695988056809	-0.7112284131503491	1.03209990130256	0.302686723955177	0.634865350933849	-5.58306473687666	0	Exon
ENSG00000143387.12	e65590	CTSK	0.06451126908282799	-2.48473296769318	1.03209957110814	0.30268687841792696	0.634865350933849	-5.12389218137327	0	Exon
ENSG00000239382.10	e1044154	ALKBH6	0.0281630783446714	0.0379119595867858	1.03208898104202	0.30269183240820596	0.634868761144555	-5.762413065233201	0	Exon
ENSG00000197386.10	e277840	HTT	0.0233858812493174	0.661372386474418	1.03208843843888	0.302692086237224	0.634868761144555	-5.87699566314683	0	Exon
ENSG00000204054.13	e557683	LINC00963	0.0625616983451226	-2.40408686634299	1.03206724930204	0.30270199859817604	0.634885794932161	-5.13960338111681	0	Exon
ENSG00000137070.17	e531746	IL11RA	-0.0524308354066791	-1.53066305616918	-1.03205685674858	0.302706860354484	0.634888795648334	-5.36370358969271	0	Exon
ENSG00000129460.15	e771531	NGDN	-0.0553719927330244	-2.33572924497435	-1.03205563214388	0.30270743324210997	0.634888795648334	-5.18146909953426	0	Exon
ENSG00000166341.7	e616289	DCHS1	0.0259445918173696	1.5544549542111101	1.03205249203308	0.302708902234253	0.634888795648334	-5.9997639967830505	0	Exon
ENSG00000060642.10	e19468	PIGV	0.0250428468477838	0.6815423933468461	1.0320488771146998	0.30271059335458195	0.634888795648334	-5.881176831156139	0	Exon
ENSG00000099139.13	e538563	PCSK5	0.0573885728492932	-2.5092048323144303	1.0320439921073499	0.30271287865415997	0.634889832322901	-5.1155214672042995	0	Exon
ENSG00000003147.17	e428763	ICA1	-0.0235560652046849	2.06860016413247	-1.0320380806595602	0.30271564415755203	0.6348910417902021	-6.04067634982046	0	Exon
ENSG00000154889.16	e989403	MPPE1	0.0448183438819592	-1.56998506894844	1.03203510258736	0.302717037370659	0.6348910417902021	-5.3606346766375	0	Exon
ENSG00000059758.7	e727191	CDK17	0.0361713301196641	-0.6986099686778859	1.0320303955794101	0.30271923942982504	0.634891903853281	-5.59735903366899	0	Exon
ENSG00000160285.14	e1115903	LSS	-0.0499290748284539	-1.3480011735485602	-1.03202000774526	0.302724099163174	0.634895553870655	-5.413854370027031	0	Exon
ENSG00000168993.14	e274682	CPLX1	0.0483450072616461	-0.290291613289	1.0320187070447	0.302724707672699	0.634895553870655	-5.6964925064314995	0	Exon
ENSG00000145495.14	e322158	MARCH6	-0.0587938718495929	-2.4371961955227004	-1.03201474838412	0.302726559666366	0.634895553870655	-5.14787371878283	0	Exon
ENSG00000141425.17	e995366	RPRD1A	0.0203102268222373	1.8527130681007502	1.03200993260787	0.302728812657576	0.634895553870655	-6.02440793442044	0	Exon
ENSG00000164190.16	e326191	NIPBL	-0.0184189228592474	1.4191305928098101	-1.0320075336995	0.30272993495630995	0.634895553870655	-5.9790790144643	0	Exon
ENSG00000143374.15	e65200	TARS2	0.0498815112444695	-2.44250631997766	1.03199611786387	0.30273527574770803	0.6348998350818821	-5.1562003344554	0	Exon
ENSG00000018408.14	e255521	WWTR1	0.0621204472470293	-1.5501535694251698	1.03199551367403	0.302735558413996	0.6348998350818821	-5.3797493415409505	0	Exon
ENSG00000166689.15	e620960	PLEKHA7	0.0565031712461834	-2.17843325249457	1.03198568929656	0.30274015470988697	0.63490571823801	-5.19748777571889	0	Exon
ENSG00000117152.13	e79754	RGS4	-0.0479600526333648	0.491919465780074	-1.0319784586668799	0.30274353756096	0.634909056506854	-5.84913597873149	0	Exon
ENSG00000107833.10	e597849	NPM3	0.0520894414186648	-1.93517415731404	1.03196683851705	0.30274897410250395	0.634916701678554	-5.29486365547889	0	Exon
ENSG00000164162.12	e310052	ANAPC10	0.0286839682095492	-0.264501667780973	1.03195000968696	0.302756847665067	0.63492945758205	-5.69279843567343	0	Exon
ENSG00000214517.9	e654935	PPME1	0.0274983640794307	-0.0983084654570062	1.03194123314926	0.30276095392386	0.6349343127437379	-5.7390057618373795	0	Exon
ENSG00000101246.19	e1102058	ARFRP1	0.0700837607726117	-2.9099097290213	1.03191890197827	0.302771402125862	0.634952467758284	-5.03988192190525	0	Exon
ENSG00000165443.11	e581967	PHYHIPL	-0.0284440828225961	1.4649118475804401	-1.03190284030632	0.302778917133328	0.6349616572533671	-5.98433376478878	0	Exon
ENSG00000117226.11	e48483	GBP3	0.10439892678031099	-2.52557625942052	1.03190111260144	0.302779725507092	0.6349616572533671	-5.138798489972441	0	Exon
ENSG00000114062.18	e810068	UBE3A	0.0287901128615044	-0.417264514616419	1.03189805159103	0.30278115772312003	0.6349616572533671	-5.65918565313723	0	Exon
ENSG00000168268.10	e227574	NT5DC2	0.0564651993648849	-2.09038853336825	1.03189330763235	0.302783377382681	0.634962555721526	-5.224048391817191	0	Exon
ENSG00000183684.7	e982526	ALYREF	-0.0304216766138679	-0.166883495369713	-1.0318869168999498	0.302786367571401	0.634965070034833	-5.71471552162053	0	Exon
ENSG00000153902.13	e1041361	LGI4	-0.0377362858045479	0.38488070341717295	-1.03186750466673	0.302795450570009	0.634977190460686	-5.82708841275721	0	Exon
ENSG00000274070.1	e446897	GATSL2	0.0245554060293047	0.657654091759986	1.0318669079171998	0.30279572979244396	0.634977190460686	-5.876362905194879	0	Exon
ENSG00000185324.21	e909254	CDK10	-0.0396679220150634	-1.1068938298402	-1.03185229800203	0.302802565906986	0.634987769686277	-5.48290845164652	0	Exon
ENSG00000169255.13	e259261	B3GALNT1	-0.0492972903101873	-1.70483985166969	-1.03183785636341	0.30280932338463595	0.634992871588343	-5.36841124630225	0	Exon
ENSG00000141627.13	e998302	DYM	0.0402455781198897	-0.8502035828776221	1.03183163949936	0.30281223238746197	0.634992871588343	-5.54815420594162	0	Exon
ENSG00000141627.13	e998391	DYM	0.0402455781198897	-0.8502035828776221	1.03183163949936	0.30281223238746197	0.634992871588343	-5.54815420594162	0	Exon
ENSG00000141627.13	e998395	DYM	0.0402455781198897	-0.8502035828776221	1.03183163949936	0.30281223238746197	0.634992871588343	-5.54815420594162	0	Exon
ENSG00000114125.13	e253260	RNF7	0.0234003613725489	1.92100235375325	1.03182795730481	0.30281395537335304	0.634992871588343	-6.02876263020213	0	Exon
ENSG00000002822.15	e425554	MAD1L1	0.0366742996116732	0.5588014342757429	1.03181805036994	0.302818591094912	0.634995079884293	-5.861351296776791	0	Exon
ENSG00000002822.15	e425571	MAD1L1	0.0366742996116732	0.5588014342757429	1.03181805036994	0.302818591094912	0.634995079884293	-5.861351296776791	0	Exon
ENSG00000090520.11	e268152	DNAJB11	0.0314821914466684	0.669154178323944	1.03181179278387	0.302821519212326	0.6349965104088471	-5.8756615129536796	0	Exon
ENSG00000211683.3	e1122849		0.0370151490540149	-1.06229632258959	1.03180710389486	0.30282371330041996	0.6349965104088471	-5.49311704306596	0	Exon
ENSG00000090863.11	e902810	GLG1	0.0315617974085017	0.5478483473247071	1.03180510799496	0.30282464725200203	0.6349965104088471	-5.86029342674788	0	Exon
ENSG00000166575.16	e659963	TMEM135	-0.0290941863047444	-0.24094993868482298	-1.03179522935266	0.3028292698436	0.6350019258891539	-5.69590854671896	0	Exon
ENSG00000179818.13	e132004	PCBP1-AS1	-0.037844841062849	-0.8264818159918891	-1.0317919326137	0.30283081252334804	0.6350019258891539	-5.54591781049788	0	Exon
ENSG00000147535.16	e493913	PLPP5	-0.0596240611702485	-2.24151335108033	-1.0317729275847398	0.30283970586032694	0.635016817891905	-5.1839976105034005	0	Exon
ENSG00000196132.11	e1102633	MYT1	0.0494076710486508	-2.00143420075859	1.03175589480482	0.302847676438408	0.635029774820437	-5.24923040182613	0	Exon
ENSG00000077312.8	e1051652	SNRPA	-0.0264976359879044	0.224783738287035	-1.031742964386	0.30285372738876	0.635034746870875	-5.796585577039711	0	Exon
ENSG00000110921.12	e733615	MVK	-0.032384715515937	0.44295697495433894	-1.03173745755255	0.302856304404488	0.635034746870875	-5.83739671356131	0	Exon
ENSG00000107404.18	e2055	DVL1	-0.0332565829474087	-0.0506256661461139	-1.03172050255533	0.302864238873745	0.635034746870875	-5.73523811444322	0	Exon
ENSG00000278540.4	e940793	ACACA	0.0244849841830872	0.33630253242403	1.03171931156718	0.30286479622844	0.635034746870875	-5.819319044824519	0	Exon
ENSG00000161682.14	e951231	FAM171A2	0.0333497543428523	-0.40349533451222497	1.0317180965163	0.30286536484463694	0.635034746870875	-5.6681994810327	0	Exon
ENSG00000196591.11	e409061	HDAC2	-0.0282765306163084	0.293762773172767	-1.03171499898003	0.302866814424441	0.635034746870875	-5.8119134560906796	0	Exon
ENSG00000177830.17	e611007	CHID1	-0.0393428324945402	-0.922494422594292	-1.03171271404501	0.302867883727447	0.635034746870875	-5.54201645408327	0	Exon
ENSG00000136161.12	e755898	RCBTB2	0.0363390160585768	-0.7556570033039101	1.03171227524544	0.30286808907699	0.635034746870875	-5.577466944331889	0	Exon
ENSG00000168026.17	e213608	TTC21A	-0.064890427176547	-2.77528459388573	-1.03171162822917	0.302868391868007	0.635034746870875	-5.07319521459841	0	Exon
ENSG00000243207.6	e1020591	PPAN-P2RY11	0.0339283712703367	-0.501303260484961	1.0317114741987201	0.302868463951288	0.635034746870875	-5.64088567578946	0	Exon
ENSG00000196141.13	e177524	SPATS2L	0.0295082286100618	0.49693424979057	1.0317064504400502	0.302870814979799	0.635034746870875	-5.848484744691451	0	Exon
ENSG00000198089.14	e1129816	SFI1	-0.0369658474574228	-1.0540601337017	-1.0317048909959299	0.30287154477401895	0.635034746870875	-5.49184689802933	0	Exon
ENSG00000181789.14	e247502	COPG1	-0.0214418942044245	0.9735358623825309	-1.03169819272506	0.302874679468048	0.635035447342687	-5.92411771367334	0	Exon
ENSG00000104093.13	e826101	DMXL2	0.0271021900896637	0.8880877683519159	1.0316965212084	0.30287546171708396	0.635035447342687	-5.91077688283459	0	Exon
ENSG00000100263.13	e1126582	RHBDD3	-0.0625482897657016	-2.6206014305822096	-1.03169250177009	0.302877342769803	0.635035635250213	-5.08315371069971	0	Exon
ENSG00000241670.3	e133	RPL23AP21	-0.0698223135578985	-1.53550733129627	-1.03168024464582	0.302883079016698	0.635040842736392	-5.36196517493566	0	Exon
ENSG00000183605.16	e603205	SFXN4	0.0276938109745124	-0.233937346802143	1.03167373112638	0.30288612732693604	0.635040842736392	-5.6972852454522	0	Exon
ENSG00000086666.18	e844252	ZFAND6	0.0289429535030829	-0.128391537364743	1.03166936087433	0.302888172605063	0.635040842736392	-5.72300979794986	0	Exon
ENSG00000259746.1	e849655	HSPE1P3	0.0608308225548347	-2.84463388608536	1.0316691325997902	0.302888279437807	0.635040842736392	-5.06158455885599	0	Exon
ENSG00000130813.17	e1020523	C19orf66	-0.0223731775386347	1.66459656968678	-1.0316680551454	0.30288878368804195	0.635040842736392	-6.01111950310428	0	Exon
ENSG00000196693.14	e577203	ZNF33B	0.0484493117874297	-1.6953177989418402	1.0316609164484	0.30289212462284004	0.63504409139634	-5.33950603309478	0	Exon
ENSG00000112972.14	e328343	HMGCS1	-0.0308248404105593	2.23727026797981	-1.03165253667999	0.302896046414726	0.6350485578365129	-6.05974856566525	0	Exon
ENSG00000115677.16	e198138	HDLBP	0.0176530873869132	1.7821523898969298	1.0316450322174	0.302899558585961	0.6350510556595921	-6.0235003300425	0	Exon
ENSG00000174243.9	e701443	DDX23	-0.0181280681023442	1.4899656176498899	-1.03163447147375	0.302904501176484	0.6350510556595921	-5.990687607021	0	Exon
ENSG00000109689.14	e283842	STIM2	0.0702770353123098	-3.02911002198303	1.03163128668446	0.30290599171744204	0.6350510556595921	-5.00974451466492	0	Exon
ENSG00000082212.11	e999331	ME2	-0.0228463070198372	0.647768060261536	-1.03162440799918	0.30290921108751895	0.6350510556595921	-5.871424261788301	0	Exon
ENSG00000172830.12	e648197	SSH3	-0.0380055741382592	-0.5105940536840731	-1.03162376930298	0.302909510012	0.6350510556595921	-5.634226466064679	0	Exon
ENSG00000091409.14	e167430	ITGA6	-0.0316472723527452	0.819908018811538	-1.03162333425658	0.30290971362381	0.6350510556595921	-5.9024478883162494	0	Exon
ENSG00000172264.16	e1082024	MACROD2	0.0359666846657494	-0.387227685391783	1.03162319646146	0.30290977811514297	0.6350510556595921	-5.69268918886485	0	Exon
ENSG00000101901.11	e1166039	ALG13	-0.0458684307573116	-1.74031638280673	-1.03161762547204	0.302912385475925	0.635052001017595	-5.31461510308346	0	Exon
ENSG00000143398.19	e66603	PIP5K1A	0.0323808399179133	-0.535033300544299	1.03161457753487	0.30291381199221695	0.635052001017595	-5.627735393150259	0	Exon
ENSG00000204991.10	e909867	SPIRE2	0.0476846609733885	-1.6998385495605002	1.0316001659507101	0.302920557060618	0.6350616583786379	-5.3321335671058705	0	Exon
ENSG00000214160.9	e265465	ALG3	-0.0804701792163281	-3.49545308606023	-1.03159539543124	0.302922789833791	0.6350616583786379	-4.94071146369504	0	Exon
ENSG00000185532.15	e580753	PRKG1	0.0571505417979114	-2.15490886431133	1.03159325213294	0.30292379297737704	0.6350616583786379	-5.21389063202851	0	Exon
ENSG00000198836.8	e270220	OPA1	0.0552763726742543	-0.6903169549895699	1.03158197550099	0.302929070898461	0.635068967398669	-5.59746731935462	0	Exon
ENSG00000154114.12	e673029	TBCEL	0.0194399473337545	2.07035199516943	1.0315692499553002	0.302935027043662	0.635077698171828	-6.044771219867441	0	Exon
ENSG00000087460.23	e1098695	GNAS	-0.0174960994467085	3.85079842729007	-1.0315593279064301	0.30293967107665504	0.635080110606203	-6.16832617146886	0	Exon
ENSG00000175857.8	e331079	GAPT	0.0948603493634879	-3.1907272524040495	1.03155913599786	0.30293976090027697	0.635080110606203	-5.03739310662187	0	Exon
ENSG00000125089.16	e279726	SH3TC1	0.093947727996816	-3.3710198607731403	1.03153860702896	0.302949369674234	0.635093339673066	-4.96159945232311	0	Exon
ENSG00000080166.15	e760766	DCT	0.0531208398441426	-1.93505003621901	1.0315379985311701	0.302949654490365	0.635093339673066	-5.27232190635493	0	Exon
ENSG00000142347.16	e1019043	MYO1F	-0.0796133567122452	-3.2358305991483	-1.03153224599453	0.30295234705658103	0.635095228428538	-4.980045371335651	0	Exon
ENSG00000147010.17	e1146954	SH3KBP1	-0.0259697822830281	1.6107649795034298	-1.03152577129108	0.30295537766355896	0.635097825810432	-5.99936219487849	0	Exon
ENSG00000114859.15	e266668	CLCN2	-0.0500504277428106	-1.79202896307184	-1.0315132784004202	0.30296122525367997	0.635102898138016	-5.290596596722731	0	Exon
ENSG00000119139.17	e537132	TJP2	-0.0407039017835934	1.77533305409455	-1.03151294669741	0.30296138051607396	0.635102898138016	-6.0160249154202	0	Exon
ENSG00000129518.8	e777072	EAPP	0.0231222369038404	0.9245313589406371	1.03149923595291	0.302967798240129	0.635111949778068	-5.91402965752696	0	Exon
ENSG00000176978.13	e564466	DPP7	0.0235841947358912	1.4200968909758898	1.03149245270997	0.30297097337342893	0.635111949778068	-5.98510772347168	0	Exon
ENSG00000197580.11	e666369	BCO2	-0.0459101852972924	-0.8903691838721449	-1.03148873286628	0.302972714585362	0.635111949778068	-5.539013689945801	0	Exon
ENSG00000148219.16	e549601	ASTN2	0.0289229175564783	1.5642585320451399	1.03148511697171	0.30297440714642304	0.635111949778068	-5.99920558391011	0	Exon
ENSG00000167315.17	e998635	ACAA2	0.0296343322534801	2.1562203748618898	1.03148458399113	0.302974656629393	0.635111949778068	-6.055459142188241	0	Exon
ENSG00000140948.11	e907217	ZCCHC14	-0.0393413137132223	-1.2095906448217	-1.03146868724882	0.30298209780115104	0.6351237925492521	-5.44895212265602	0	Exon
ENSG00000130347.12	e406223	RTN4IP1	0.0307515338563257	-0.19279718045846897	1.03143606486104	0.302997368531424	0.635152047732557	-5.713912139302809	0	Exon
ENSG00000182511.11	e849845	FES	-0.0545886074552324	-1.84069037266363	-1.03141173909351	0.303008755899673	0.635172162211474	-5.2859332580942695	0	Exon
ENSG00000248751.6	e1127920		0.0520136291084688	-1.97173488355986	1.03139580908136	0.30301621320516997	0.635184038236126	-5.25494965811001	0	Exon
ENSG00000105048.16	e1073292	TNNT1	-0.10898582075307302	-3.0731693666059603	-1.03138471072974	0.30302140874119	0.6351872627644399	-5.058603394304759	0	Exon
ENSG00000101384.11	e1081476	JAG1	-0.0516451134821488	-1.77576937769824	-1.03137905183109	0.30302405789728304	0.6351872627644399	-5.30667558840428	0	Exon
ENSG00000137955.15	e45390	RABGGTB	-0.0673371088025958	-2.68776304979921	-1.0313765517768498	0.303025228277278	0.6351872627644399	-5.099125920059589	0	Exon
ENSG00000130702.14	e1100123	LAMA5	-0.0680715741706616	-2.67228278192135	-1.03137593752221	0.303025515836042	0.6351872627644399	-5.09025508688109	0	Exon
ENSG00000168259.14	e946473	DNAJC7	0.0626121987040756	-2.75059108585659	1.03136905227532	0.30302873912584005	0.6351872627644399	-5.06595855366515	0	Exon
ENSG00000159788.18	e277954	RGS12	0.0402279672845266	-0.33308174327220896	1.03136434335077	0.30303094359569205	0.6351872627644399	-5.67775999617952	0	Exon
ENSG00000159788.18	e278066	RGS12	0.0402279672845266	-0.33308174327220896	1.03136434335077	0.30303094359569205	0.6351872627644399	-5.67775999617952	0	Exon
ENSG00000204219.9	e16282	TCEA3	0.0625440323471556	-2.2469244799165	1.03136142205207	0.303032311198886	0.6351872627644399	-5.1824622246185	0	Exon
ENSG00000154358.20	e102629	OBSCN	-0.0358161950108218	0.667689496684292	-1.03135807481658	0.30303387820904604	0.6351872627644399	-5.87620833021622	0	Exon
ENSG00000112276.13	e405988	BVES	0.0523213788260746	-1.3134389737952	1.03134933180712	0.30303797127931	0.6351920862885451	-5.43157708197584	0	Exon
ENSG00000130226.16	e479747	DPP6	0.0245575209491668	2.16853232774393	1.03134029975001	0.30304219970698604	0.635196710289949	-6.0543346984676205	0	Exon
ENSG00000135912.10	e186523	TTLL4	-0.0774972301786886	-3.30460080776383	-1.03133696464175	0.30304376107377196	0.635196710289949	-4.94758519864755	0	Exon
ENSG00000157106.16	e871234	SMG1	0.0229789606179763	1.06071157968074	1.03133169241697	0.303046229333438	0.6351981279986739	-5.9396512338385	0	Exon
ENSG00000118855.18	e258329	MFSD1	-0.030322016640832998	-0.101568487661848	-1.03129781924915	0.303062087811555	0.635220331185667	-5.729058760842769	0	Exon
ENSG00000167315.17	e998637	ACAA2	0.0296362872561865	2.15616500712777	1.0312959909558899	0.303062943783531	0.635220331185667	-6.0556453213666	0	Exon
ENSG00000117143.13	e79564	UAP1	0.0387645788257228	-0.637555861181785	1.03129434753881	0.303063713201389	0.635220331185667	-5.60776712479478	0	Exon
ENSG00000179915.22	e125796	NRXN1	-0.0302327373909443	1.6026618436459	-1.03128433031069	0.303068403112799	0.635220331185667	-6.0052314128302005	0	Exon
ENSG00000177981.10	e700806	ASB8	-0.0203750875112346	1.2595043880892298	-1.03128373385658	0.303068682364925	0.635220331185667	-5.96263057252954	0	Exon
ENSG00000110274.14	e668944	CEP164	-0.03914410569788101	-1.42923924583758	-1.03128344774788	0.30306881631739196	0.635220331185667	-5.39471846599471	0	Exon
ENSG00000267397.1	e995315		0.0733812028519119	-2.5028499069531898	1.03128227388651	0.303069365904818	0.635220331185667	-5.14478493492825	0	Exon
ENSG00000123064.12	e737038	DDX54	-0.0345399188396647	-0.9561187350079889	-1.03127644451612	0.303072095154037	0.635222295707293	-5.520781941874349	0	Exon
ENSG00000237149.5	e588562	ZNF503-AS2	-0.0657322623421804	-2.8462528399982703	-1.03126698661043	0.303076523279797	0.635223581247676	-5.04599302719196	0	Exon
ENSG00000128881.16	e819914	TTBK2	0.0872347303132323	-3.6361806894466002	1.03126455247734	0.303077662930993	0.635223581247676	-4.92214083066319	0	Exon
ENSG00000087301.8	e781837	TXNDC16	-0.028816179335936002	-0.0310385683718889	-1.0312587777887499	0.30308036662810306	0.635223581247676	-5.74004330949571	0	Exon
ENSG00000143869.6	e113571	GDF7	0.0880084546183313	-1.4421355744920599	1.03125754301	0.303080944751022	0.635223581247676	-5.402732592039679	0	Exon
ENSG00000157152.16	e204367	SYN2	0.0357545859734848	1.45720579185927	1.0312559976058802	0.303081668309645	0.635223581247676	-5.9816355636354395	0	Exon
ENSG00000119242.8	e744291	CCDC92	0.0299156392302289	-0.354384864641327	1.03124698945602	0.303085885950791	0.6352286651566279	-5.6767594509952595	0	Exon
ENSG00000185627.17	e608533	PSMD13	-0.0278675694254737	0.20614335510791398	-1.0312423505528499	0.303088057913605	0.6352294615546321	-5.794435962902419	0	Exon
ENSG00000081189.14	e340281	MEF2C	0.0382310914118927	-0.9768239122461649	1.03123018753725	0.303093752761169	0.6352376413649461	-5.522877052354049	0	Exon
ENSG00000178971.13	e922734	CTC1	-0.0272038922278447	0.431483043582325	-1.03121147570895	0.30310251396887106	0.6352506648881501	-5.8370851663199295	0	Exon
ENSG00000096717.11	e583135	SIRT1	-0.0259730535443325	0.0304802646241676	-1.03120926129226	0.303103550808968	0.6352506648881501	-5.75379837013431	0	Exon
ENSG00000122483.17	e49898	CCDC18	0.0821378993531917	-3.5536513242267205	1.03118573324424	0.303114567320643	0.635265690471033	-4.91225171337421	0	Exon
ENSG00000142173.14	e1115672	COL6A2	0.0916536070074176	-2.89715107096508	1.03117931460541	0.30311757275913803	0.635265690471033	-5.054845470490269	0	Exon
ENSG00000257727.5	e712747	CNPY2	-0.0226333490144509	1.1031456575668002	-1.0311749156171401	0.303119632535792	0.635265690471033	-5.9396823176040305	0	Exon
ENSG00000172071.11	e139970	EIF2AK3	-0.0419729690263068	-1.46275506447483	-1.0311736536046099	0.303120223460654	0.635265690471033	-5.39913611832816	0	Exon
ENSG00000137776.16	e829326	SLTM	-0.0262124252337918	0.6569173545013449	-1.03117185246154	0.303121066829379	0.635265690471033	-5.8752708437949694	0	Exon
ENSG00000088808.16	e805705	PPP1R13B	0.0340163019001523	-0.483884056433127	1.03116744886004	0.30312312878199393	0.635265690471033	-5.6441077395380495	0	Exon
ENSG00000122912.14	e583794	SLC25A16	0.0394577607154589	-1.31984565297392	1.03116536838048	0.303124102953841	0.635265690471033	-5.42376557110203	0	Exon
ENSG00000177646.18	e247127	ACAD9	-0.0354544036272761	-0.8261167605736139	-1.03116333139578	0.30312505676151	0.635265690471033	-5.55661291463855	0	Exon
ENSG00000116604.17	e74552	MEF2D	-0.0266480425609427	0.9609819954586492	-1.03114323711726	0.303134465912017	0.635281653633631	-5.92507019074851	0	Exon
ENSG00000100612.13	e785320	DHRS7	-0.0361811711440932	-0.45893798101106204	-1.0311380098938498	0.30313691359252004	0.6352824228577479	-5.650252184148309	0	Exon
ENSG00000213390.10	e595012	ARHGAP19	0.0408445967698012	-1.62753448345802	1.03113479879854	0.303138417214799	0.6352824228577479	-5.348528027812731	0	Exon
ENSG00000182109.7	e28108		0.0806106569802129	-3.33005091963228	1.03112656656023	0.303142272052091	0.6352867456201011	-4.964842643071701	0	Exon
ENSG00000072952.18	e618994	MRVI1	0.0438828407898582	-0.291743734999226	1.0311008481205501	0.303154315208722	0.635308110321024	-5.6851006645240405	0	Exon
ENSG00000070882.12	e432666	OSBPL3	0.0634239931273957	-1.93278456610597	1.03109714107483	0.303156051130886	0.635308110321024	-5.2630774518148495	0	Exon
ENSG00000184162.14	e1036764	NR2C2AP	-0.0399059605251724	-1.04263871272248	-1.03108679979849	0.303160893741992	0.635314502867978	-5.50728474661895	0	Exon
ENSG00000172869.14	e345812	DMXL1	-0.022089993911812	0.494215881788851	-1.03108109534665	0.30316356504381103	0.635316345095063	-5.847045227983769	0	Exon
ENSG00000149823.7	e643039	VPS51	0.0266367940551691	0.685337927535502	1.03106178067331	0.303172609907179	0.635331543799489	-5.88385033262043	0	Exon
ENSG00000100029.17	e1128580	PES1	-0.0268745787678952	0.260296473675401	-1.0310567066062701	0.303174986070583	0.6353327674127031	-5.80212477233494	0	Exon
ENSG00000168924.14	e276018	LETM1	-0.0243055038845949	0.518437882706777	-1.03103059392273	0.303187214722674	0.6353546377408521	-5.85163955083428	0	Exon
ENSG00000102225.15	e1151659	CDK16	0.0220388628253704	1.36351562310061	1.0310173644951	0.30319341023100604	0.635363160121654	-5.97661455989008	0	Exon
ENSG00000199363.1	e264458		0.0617448521930332	-2.5487198027354703	1.0310142554252602	0.30319486626000797	0.635363160121654	-5.12914275266908	0	Exon
ENSG00000124608.4	e394731	AARS2	-0.0578227388383946	-2.7556840322668	-1.03100593873401	0.303198761127478	0.635367566036345	-5.05637182963872	0	Exon
ENSG00000013375.15	e402337	PGM3	0.028881828300343998	0.10387037716542	1.03099467196003	0.303204037629041	0.635374867162428	-5.77293871342571	0	Exon
ENSG00000136861.17	e549794	CDK5RAP2	-0.0294216277668875	0.00687443556184137	-1.03097279151672	0.303214284942601	0.635392584654316	-5.748802869596231	0	Exon
ENSG00000103657.13	e831712	HERC1	-0.0215446002653767	0.8761353342578331	-1.03095413906882	0.303223020664846	0.635403707222741	-5.90976367101683	0	Exon
ENSG00000163166.14	e152053	IWS1	-0.0189942490729097	2.85887124986382	-1.0309538038600699	0.303223177658674	0.635403707222741	-6.108290152682461	0	Exon
ENSG00000101146.12	e1097842	RAE1	-0.0370437637201882	-1.12205168165958	-1.03094979867692	0.303225053476174	0.6354038818763911	-5.49547524654222	0	Exon
ENSG00000149761.8	e640701	NUDT22	-0.0439764633536716	-1.5620843251057699	-1.03093032595268	0.303234173588171	0.635407408338205	-5.35633379655377	0	Exon
ENSG00000156140.9	e292591	ADAMTS3	0.0420458599326676	-0.9560583995050709	1.03093028517578	0.30323419268635304	0.635407408338205	-5.57044841236773	0	Exon
ENSG00000104325.6	e506106	DECR1	0.024455468053067995	1.31892390283968	1.03092820749903	0.303235165783683	0.635407408338205	-5.969106049793821	0	Exon
ENSG00000150995.18	e200391	ITPR1	0.0321878171764685	2.4966952866252203	1.03092598190723	0.303236208160574	0.635407408338205	-6.077842011152151	0	Exon
ENSG00000142065.13	e1044709	ZFP14	-0.0375831154775985	-0.9781462352832792	-1.03092037618363	0.303238833664648	0.635407408338205	-5.5214820237832	0	Exon
ENSG00000070010.18	e1118773	UFD1L	-0.0380592950784113	-1.36257784192831	-1.03091279145481	0.30324238608235105	0.635407408338205	-5.42545203480647	0	Exon
ENSG00000233757.6	e140589		-0.0524950881280739	-2.12610879235432	-1.03090857692891	0.303244360028664	0.635407408338205	-5.210235408177151	0	Exon
ENSG00000248919.7	e455729	ATP5J2-PTCD1	0.0260982243813662	1.8055792947425402	1.0309061862370998	0.303245479754453	0.635407408338205	-6.0150615895483694	0	Exon
ENSG00000048991.16	e155084	R3HDM1	-0.0259897175551127	0.44900100082721206	-1.0309056536532	0.30324572920058696	0.635407408338205	-5.8384314395026	0	Exon
ENSG00000140105.17	e802744	WARS	0.0439889650898184	0.993398159329379	1.03090076919412	0.30324801693934494	0.635407408338205	-5.930865444922921	0	Exon
ENSG00000141127.14	e930158	PRPSAP2	-0.0733384250366816	-3.0050552371254198	-1.0309005812015801	0.3032481049898211	0.635407408338205	-5.029394509786241	0	Exon
ENSG00000259529.1	e773141		-0.0293697990934403	0.310050343048779	-1.0309002798690698	0.30324824612562107	0.635407408338205	-5.81162230961087	0	Exon
ENSG00000141627.13	e998286	DYM	0.0245582583271359	0.150497308805607	1.0308864579841701	0.30325471996071	0.6354091867420479	-5.78212637469145	0	Exon
ENSG00000154040.20	e992760	CABYR	-0.0725041378384716	-2.6476430640881	-1.0308848080339499	0.30325549276347197	0.6354091867420479	-5.08966092160332	0	Exon
ENSG00000182621.17	e1080934	PLCB1	0.0298755326865947	1.5777304023226397	1.03088340408732	0.303256150344242	0.6354091867420479	-5.997723632068701	0	Exon
ENSG00000145014.17	e270600	TMEM44	-0.0531843796334051	-2.16401711023159	-1.03088222704792	0.303256701646901	0.6354091867420479	-5.20892222387803	0	Exon
ENSG00000047634.14	e1146046	SCML1	-0.0527088486245767	-1.7401256433091399	-1.03087933272288	0.303258057296021	0.6354091867420479	-5.30919888806444	0	Exon
ENSG00000156508.17	e400382	EEF1A1	0.0271777043517705	4.94140518214587	1.0308662120214	0.303264202844296	0.635414775622328	-6.22773898935756	0	Exon
ENSG00000227124.8	e235189	ZNF717	-0.0478033282839657	-1.9476645611588899	-1.03086387981433	0.30326529522531503	0.635414775622328	-5.255181959529491	0	Exon
ENSG00000127603.23	e27813	MACF1	0.0227995962289373	1.81534050078572	1.03085814730306	0.30326798028387103	0.635414775622328	-6.02689644453086	0	Exon
ENSG00000168283.13	e572486	BMI1	-0.0224970557446299	1.05119056933426	-1.03085567565063	0.303269137989319	0.635414775622328	-5.93365620794744	0	Exon
ENSG00000125772.12	e1080134	GPCPD1	0.0393997068672629	-0.14163970248943697	1.03085450316596	0.303269687174325	0.635414775622328	-5.721302314951281	0	Exon
ENSG00000100003.17	e1128240	SEC14L2	0.0358756622438858	0.058335267940979006	1.03083843914774	0.303277211533888	0.6354267850190639	-5.7627581774443195	0	Exon
ENSG00000138346.14	e583700	DNA2	-0.0513458394173151	-1.9384442211699298	-1.0308260489779302	0.303283015154035	0.635435188999812	-5.24916524611226	0	Exon
ENSG00000111271.14	e735524	ACAD10	0.0237889366667836	0.251247105647459	1.0308202300826999	0.30328574078048	0.6354371439412769	-5.804238520508491	0	Exon
ENSG00000119535.17	e26345	CSF3R	-0.0637995379919739	-1.9042879161297601	-1.03081094655487	0.30329008930796997	0.6354424991035971	-5.28861577995311	0	Exon
ENSG00000144028.14	e141409	SNRNP200	0.0182282595610846	1.61110744244901	1.03080211009038	0.303294228463718	0.6354469921884051	-6.00674234497784	0	Exon
ENSG00000175054.14	e253837	ATR	0.0353458881795485	-0.9783485094459771	1.03079871457145	0.303295818994668	0.6354469921884051	-5.52792881585775	0	Exon
ENSG00000138594.13	e826408	TMOD3	-0.0574743102929677	-0.14661369888356499	-1.03077586903173	0.303306520460386	0.635451840722768	-5.739416200890629	0	Exon
ENSG00000146834.13	e457989	MEPCE	-0.0701880919300832	-2.88125793919225	-1.0307747623966699	0.30330703884443	0.635451840722768	-5.0481639455851	0	Exon
ENSG00000121879.3	e262397	PIK3CA	0.025329092536102004	0.18816857765244296	1.03077286527711	0.30330792751863894	0.635451840722768	-5.79035317913861	0	Exon
ENSG00000147065.16	e1157789	MSN	0.0291111547773284	2.15780021341444	1.0307722708811	0.30330820595395397	0.635451840722768	-6.05685049828341	0	Exon
ENSG00000125450.10	e972575	NUP85	0.053784873574527	-2.00526575773605	1.03077189365408	0.3033083826600119	0.635451840722768	-5.25808483542633	0	Exon
ENSG00000162236.11	e639103	STX5	-0.0277035483359264	-0.22688182889117103	-1.03076593290118	0.30331117488999704	0.635451840722768	-5.6979099289068795	0	Exon
ENSG00000162298.17	e643420	SYVN1	-0.0739087569558077	-3.44156000661429	-1.03076324247745	0.303312435186377	0.635451840722768	-4.928477563388331	0	Exon
ENSG00000124357.12	e133049	NAGK	0.0740028742862624	-3.28507528095717	1.03076060173071	0.30331367221557204	0.635451840722768	-4.98740920897154	0	Exon
ENSG00000130755.12	e1048835	GMFG	0.0467303946501632	-1.4698149577873603	1.0307586314366	0.303314595180688	0.635451840722768	-5.40253286768665	0	Exon
ENSG00000100578.14	e784708	KIAA0586	-0.0515716518352607	-2.38385339309879	-1.0307485401929302	0.30331932235504805	0.635451840722768	-5.15165373563635	0	Exon
ENSG00000184216.12	e1175671	IRAK1	0.0295317940589055	2.1483366901429	1.0307440961640602	0.303321404145694	0.635451840722768	-6.0560786875477195	0	Exon
ENSG00000198040.10	e747556	ZNF84	-0.0266099141140647	0.0477675104270716	-1.03073911498978	0.303323737571662	0.635451840722768	-5.76056106418402	0	Exon
ENSG00000240344.8	e177993	PPIL3	0.0435527036179032	-0.546724870152295	1.0307370039833	0.303324726474092	0.635451840722768	-5.628044200658651	0	Exon
ENSG00000153558.13	e210615	FBXL2	-0.0399354539232794	-1.1156236036969098	-1.03073426482878	0.303326009636107	0.635451840722768	-5.50059531540125	0	Exon
ENSG00000141837.19	e1026970	CACNA1A	0.0303084974116258	0.126413381717345	1.03072554824352	0.30333009296073804	0.635451840722768	-5.78292344892273	0	Exon
ENSG00000141837.19	e1027017	CACNA1A	0.0303084974116258	0.126413381717345	1.03072554824352	0.30333009296073804	0.635451840722768	-5.78292344892273	0	Exon
ENSG00000141837.19	e1027288	CACNA1A	0.0303084974116258	0.126413381717345	1.03072554824352	0.30333009296073804	0.635451840722768	-5.78292344892273	0	Exon
ENSG00000151012.13	e308533	SLC7A11	-0.0457639933177322	1.0202670872572701	-1.03072489264567	0.303330400080062	0.635451840722768	-5.928908028498241	0	Exon
ENSG00000115137.11	e114716	DNAJC27	0.0395372174328564	-0.351398783956011	1.03071629315396	0.303334428590352	0.6354565247283069	-5.68007670546911	0	Exon
ENSG00000255529.7	e828742	POLR2M	-0.0189929141439361	3.91920243447192	-1.03070729575903	0.30333864354024204	0.6354615992492509	-6.17189900731126	0	Exon
ENSG00000125755.18	e1058466	SYMPK	0.0752121209131641	-3.1287399985125797	1.03069287780752	0.303345397903799	0.6354719934753311	-4.992202514791139	0	Exon
ENSG00000139651.10	e707376	ZNF740	-0.0337598365193645	-0.8735019842365171	-1.03067329486377	0.303354572066911	0.6354870711213331	-5.54450664758221	0	Exon
ENSG00000079785.14	e112688	DDX1	-0.0211672681357893	0.686284512415968	-1.03066986116476	0.303356180695766	0.6354870711213331	-5.87729645792907	0	Exon
ENSG00000242337.5	e250318	TFP1	0.0906501824136658	-3.5536248976686604	1.0306609900430501	0.303360336689867	0.6354903175075329	-4.91747213123565	0	Exon
ENSG00000131051.21	e1089328	RBM39	-0.0192442568543703	1.62196356486955	-1.0306562295431199	0.303362566931908	0.6354903175075329	-6.004180537657	0	Exon
ENSG00000079950.13	e412884	STX7	-0.0147251168857986	4.8365497007093605	-1.03065350305202	0.303363844268032	0.6354903175075329	-6.22273920727163	0	Exon
ENSG00000275066.4	e941324	SYNRG	-0.0305961947784064	-0.44889966730611397	-1.03065124691962	0.303364901248127	0.6354903175075329	-5.65144620933503	0	Exon
ENSG00000168495.12	e488310	POLR3D	-0.0285823619440387	0.0724218961167426	-1.0306468916391	0.303366941669378	0.635490836402297	-5.76631204814249	0	Exon
ENSG00000147852.15	e525451	VLDLR	-0.0505892685277488	-1.98947001011913	-1.0306377237701	0.30337123678767497	0.635496078385792	-5.26469937887237	0	Exon
ENSG00000148541.12	e582099	FAM13C	-0.0416932493315426	-0.0116192246880196	-1.03062337011574	0.30337796151188695	0.635506409767771	-5.74651987282996	0	Exon
ENSG00000154122.12	e322937	ANKH	-0.0255130225806288	0.9794036798812992	-1.0306140507172599	0.303382327727447	0.6355089702474871	-5.92232670166782	0	Exon
ENSG00000175224.16	e629712	ATG13	-0.0215979003414054	1.46980782502865	-1.03060117572685	0.30338835983632395	0.6355089702474871	-5.9868156134272805	0	Exon
ENSG00000111142.13	e726692	METAP2	0.0754970963578993	-3.16521386353643	1.03060082256883	0.303388525296807	0.6355089702474871	-4.995445649583879	0	Exon
ENSG00000109133.12	e286401	TMEM33	-0.0290283758665885	-0.11171025177659599	-1.03059566554799	0.303390941454838	0.6355089702474871	-5.731372970073809	0	Exon
ENSG00000172661.17	e578038	FAM21C	-0.0347916438895565	-0.19139253475516	-1.0305943278997902	0.303391568169441	0.6355089702474871	-5.70560984182564	0	Exon
ENSG00000165526.8	e675597	RPUSD4	-0.0230705083070353	1.5996318366966498	-1.0305922210554201	0.30339255526939	0.6355089702474871	-6.001881104509809	0	Exon
ENSG00000186952.14	e344022	TMEM232	0.0696775095896156	-2.72606321317359	1.03059032649076	0.30339344291375897	0.6355089702474871	-5.0702479407231	0	Exon
ENSG00000187240.13	e663288	DYNC2H1	0.0426056987398715	-1.2092092259121898	1.03059014922123	0.30339352596844105	0.6355089702474871	-5.46015568472154	0	Exon
ENSG00000146005.3	e354417	PSD2	-0.0355531658204452	1.93341232218474	-1.03058184985061	0.303397414423542	0.63551050743139	-6.03453856350003	0	Exon
ENSG00000138867.16	e1124008	GUCD1	-0.0301338353111155	-0.38586414909852507	-1.03058093006733	0.303397845366218	0.63551050743139	-5.662438587637481	0	Exon
ENSG00000090263.15	e474043	MRPS33	0.0178938232129768	1.9538981796296102	1.03057317376885	0.303401479412444	0.635514364224422	-6.02990893246862	0	Exon
ENSG00000139218.17	e698835	SCAF11	-0.0276209645808604	-0.00835025576662662	-1.03056865502438	0.30340359658601096	0.635515043701056	-5.743843615757481	0	Exon
ENSG00000112339.14	e413765	HBS1L	-0.0260094049877055	2.6786237076640798	-1.03055981136762	0.303407740145213	0.6355178157403559	-6.09283192707557	0	Exon
ENSG00000148688.13	e592026	RPP30	0.0305870445103482	-0.7021977899448989	1.03055694658868	0.303409082401372	0.6355178157403559	-5.594797080784769	0	Exon
ENSG00000138617.14	e832877	PARP16	0.0770872308239187	-3.16132403654713	1.0305505772635102	0.30341206668281	0.6355178157403559	-4.98065551167336	0	Exon
ENSG00000149480.6	e637906	MTA2	-0.0318362921558265	-0.12513405037974198	-1.03055052501594	0.30341209116294804	0.6355178157403559	-5.72449056780344	0	Exon
ENSG00000174938.14	e880182	SEZ6L2	0.0272921783344638	1.8637756147931999	1.03054228172482	0.30341595350103306	0.635518395414932	-6.02902790338608	0	Exon
ENSG00000174938.14	e880234	SEZ6L2	0.0272921783344638	1.8637756147931999	1.03054228172482	0.30341595350103306	0.635518395414932	-6.02902790338608	0	Exon
ENSG00000167815.11	e1026008	PRDX2	0.0162031372927721	4.6970042864709995	1.03053710584591	0.303418378640718	0.63551971988475	-6.216310664701981	0	Exon
ENSG00000239665.8	e570309		0.0653818954395504	-2.8812168959281497	1.0305303089340199	0.303421563329294	0.63552263522952	-5.04132791961305	0	Exon
ENSG00000263212.2	e862991		0.0285491119242226	0.0840595065870628	1.03051591162117	0.3034283092543811	0.6355330095780629	-5.7721242856131605	0	Exon
ENSG00000178105.9	e665005	DDX10	0.0361072518602951	-1.3470741909692099	1.0305108433033199	0.303430684061106	0.6355333646505179	-5.43639333535614	0	Exon
ENSG00000130204.12	e1056434	TOMM40	-0.0322748936223421	-0.42730369831136705	-1.0305078972837098	0.30343206445126397	0.6355333646505179	-5.658041978801401	0	Exon
ENSG00000101868.10	e1147883	POLA1	-0.0372697109196569	-1.13576982525196	-1.03049544917384	0.30343789719743397	0.635541826125168	-5.472958694810799	0	Exon
ENSG00000025293.16	e1089544	PHF20	0.0260437990550923	0.00598408924923695	1.03048746724379	0.30344163728829604	0.635542217436634	-5.756384922388	0	Exon
ENSG00000169180.11	e877084	XPO6	-0.0248675515709022	0.23970733727353896	-1.03048739796688	0.30344166974949704	0.635542217436634	-5.7979077672966906	0	Exon
ENSG00000071462.11	e445160	WBSCR22	-0.035589571687912	-0.919483943442889	-1.03046953950956	0.30345003779412605	0.63554670832667	-5.551692700802981	0	Exon
ENSG00000164180.13	e339739	TMEM161B	-0.0464367267839	-1.7831101382815302	-1.03046770719036	0.303450896383653	0.63554670832667	-5.31015744550421	0	Exon
ENSG00000128731.15	e810613	HERC2	0.0239708624939243	0.527733307604346	1.03046713341959	0.30345116524192894	0.63554670832667	-5.85856139369186	0	Exon
ENSG00000112852.6	e355804	PCDHB2	0.0784604818173528	-3.4373704060956403	1.03046335460157	0.303452935929515	0.63554670832667	-4.95175448805289	0	Exon
ENSG00000228956.8	e207403	SATB1-AS1	-0.0697978030545097	-2.51086282564568	-1.03046015665975	0.30345443443412895	0.63554670832667	-5.112160533806669	0	Exon
ENSG00000068615.17	e139155	REEP1	0.0351475175635351	-0.8103044720996179	1.0304470120070501	0.303460593860928	0.63554670832667	-5.57772930384303	0	Exon
ENSG00000008128.22	e3332	CDK11A	-0.0744356340290745	-2.61855866213189	-1.03044570624317	0.303461205730796	0.63554670832667	-5.08989022387608	0	Exon
ENSG00000154917.10	e250472	RAB6B	0.0250988058954401	1.18447975663268	1.03044515665142	0.30346146326507	0.63554670832667	-5.95213198440018	0	Exon
ENSG00000175224.16	e629836	ATG13	0.0335038263825199	0.0516051030960095	1.03044176777358	0.30346305126919	0.63554670832667	-5.770603589918609	0	Exon
ENSG00000197083.11	e360415	ZNF300P1	0.0948616139177668	-3.3412544759700604	1.03044160126048	0.303463129296191	0.63554670832667	-4.9517156457433	0	Exon
ENSG00000198960.10	e1163105	ARMCX6	-0.0301293967014332	0.0534722764580987	-1.0304371689538	0.303465206252392	0.63554670832667	-5.76356350470549	0	Exon
ENSG00000184313.19	e39473	MROH7	-0.0715365816803464	-2.16149727327831	-1.03043154986365	0.30346783934287996	0.63554670832667	-5.21464071342497	0	Exon
ENSG00000084636.17	e22452	COL16A1	-0.0396957922183352	0.329457131099651	-1.03042913211174	0.30346897229959396	0.63554670832667	-5.81277000282777	0	Exon
ENSG00000110057.7	e649327	UNC93B1	-0.0545693490083288	-2.08454909738167	-1.03042787497516	0.303469561393957	0.63554670832667	-5.23533802533173	0	Exon
ENSG00000037042.8	e947762	TUBG2	0.0323397660232038	0.0486258431489108	1.0304253830586199	0.30347072910863	0.63554670832667	-5.76179258747511	0	Exon
ENSG00000124789.11	e375973	NUP153	-0.0221368587458826	0.714192027798384	-1.03042160415415	0.303472499912894	0.63554670832667	-5.88717045138283	0	Exon
ENSG00000135317.12	e403121	SNX14	0.0220260251520846	0.333065052075039	1.0304055387950901	0.303480028258044	0.635558719756672	-5.817386274444949	0	Exon
ENSG00000140632.16	e865245	GLYR1	0.0256549287065428	1.27994197358974	1.0303977813871998	0.303483663480922	0.63556257797714	-5.965905508558801	0	Exon
ENSG00000166341.7	e616307	DCHS1	0.0453277314891436	-1.42220247582147	1.03039222343413	0.303486268028344	0.635564277700156	-5.39750125048914	0	Exon
ENSG00000100364.18	e1139307	KIAA0930	0.0710197519733071	-3.12139741590097	1.0303827181032499	0.303490722415926	0.635564301752788	-5.00067859755178	0	Exon
ENSG00000204514.9	e1076156	ZNF814	-0.0837599390609776	-3.3929531363556302	-1.03038256235502	0.30349079540301693	0.635564301752788	-4.94593094848826	0	Exon
ENSG00000137460.8	e311992	FHDC1	0.0544772794910704	-1.9135925508521296	1.0303762912624	0.303493734186412	0.635564301752788	-5.31641319032351	0	Exon
ENSG00000166949.15	e834337	SMAD3	0.0634272291642398	-2.55456434141955	1.03037241742472	0.303495549568521	0.635564301752788	-5.14194141570069	0	Exon
ENSG00000106609.16	e443737	TMEM248	0.0219395974581043	0.7618688261455171	1.03037135232086	0.303496048705443	0.635564301752788	-5.8966819721191905	0	Exon
ENSG00000214046.8	e1031731	SMIM7	-0.0264461667805137	0.6839309395620911	-1.03036924330139	0.30349703705150605	0.635564301752788	-5.879474606716009	0	Exon
ENSG00000183527.11	e1110323	PSMG1	0.0466599318963368	-1.70584542147014	1.0303545664824398	0.303503915082666	0.6355749506018511	-5.343900749629429	0	Exon
ENSG00000161204.11	e265316	ABCF3	-0.0274022118507643	-0.127559533684292	-1.03034670398426	0.30350759974590996	0.63557891205497	-5.72546473227587	0	Exon
ENSG00000171311.12	e595286	EXOSC1	0.0347589557135359	-0.908118963160502	1.03033795033399	0.303511702071753	0.6355837480883829	-5.5457420285522305	0	Exon
ENSG00000136518.16	e262635	ACTL6A	-0.0344516187716472	-0.373926793415551	-1.03033262110605	0.303514199588495	0.635584814195739	-5.6659003526961	0	Exon
ENSG00000046651.14	e1145037	OFD1	-0.0501604974747757	-2.09182524945676	-1.03032734055516	0.303516674306498	0.635584814195739	-5.21802098536008	0	Exon
ENSG00000144591.18	e188710	GMPPA	0.0499108275949317	-2.30309514999043	1.03032104369821	0.303519625331588	0.635584814195739	-5.180366989046259	0	Exon
ENSG00000157106.16	e871398	SMG1	0.0246063523911669	0.841056646897423	1.03031860250586	0.303520769402726	0.635584814195739	-5.90535527389804	0	Exon
ENSG00000132792.18	e1090771	CTNNBL1	-0.0291520010916772	-0.491951198329373	-1.0303177347561898	0.30352117607655393	0.635584814195739	-5.64238642812674	0	Exon
ENSG00000102316.16	e1156617	MAGED2	-0.0185698643828913	2.78423359354371	-1.0303103785425698	0.30352462360566695	0.635588278861883	-6.10413493832553	0	Exon
ENSG00000226891.7	e42688	LINC01359	-0.0698646002296216	-2.64319574141668	-1.03030300022722	0.30352808151911	0.63558879078413	-5.102191617603	0	Exon
ENSG00000153253.15	e163330	SCN3A	0.0293140888775916	2.48731356942385	1.03030220532693	0.303528454057809	0.63558879078413	-6.081745794028911	0	Exon
ENSG00000115661.13	e187885	STK16	-0.0579465106293849	-2.5519948333137004	-1.03028658522814	0.30353577464945103	0.635596092581462	-5.10676746199303	0	Exon
ENSG00000159445.12	e67914	THEM4	-0.0517725975821957	-2.10082857267158	-1.03028504768375	0.30353649524886894	0.635596092581462	-5.2358856389412	0	Exon
ENSG00000145832.12	e351684	SLC25A48	-0.0631709031313913	-1.80949282980708	-1.03028328769199	0.303537320103878	0.635596092581462	-5.2889452294308	0	Exon
ENSG00000047249.16	e498776	ATP6V1H	0.0242764564101111	1.6878399680379501	1.03027168827432	0.303542756438188	0.6355982672449201	-6.00645356578873	0	Exon
ENSG00000237651.6	e128522	C2orf74	0.0430430146003961	0.598918838458172	1.0302711346009499	0.30354301593159	0.6355982672449201	-5.86279432908365	0	Exon
ENSG00000104131.12	e822263	EIF3J	0.0156851908893474	3.33404402564768	1.03026814535335	0.303544416922669	0.6355982672449201	-6.13943540898742	0	Exon
ENSG00000102054.17	e1145880	RBBP7	0.0184197057302862	1.53718438610715	1.03026131547379	0.30354761794513596	0.6355982672449201	-5.99215599859703	0	Exon
ENSG00000175309.14	e369652	PHYKPL	-0.0768466492784908	-2.8776649397339304	-1.03025630707161	0.30354996529335404	0.6355982672449201	-5.04249202863265	0	Exon
ENSG00000169288.17	e294741	MRPL1	0.0318940211980815	-0.4635214047426529	1.03025343869315	0.303551309656319	0.6355982672449201	-5.650669397009571	0	Exon
ENSG00000204301.6	e385686	NOTCH4	-0.0869011264630698	-3.3800960065369505	-1.0302519220256898	0.303552020495627	0.6355982672449201	-4.949834603370849	0	Exon
ENSG00000115464.14	e128668	USP34	0.0206676632528259	1.1220932253916	1.0302474463675	0.303554118176026	0.6355982672449201	-5.94563140112282	0	Exon
ENSG00000163655.15	e257232	GMPS	0.04527603437789599	-1.4657986101307903	1.03024559526709	0.303554985764554	0.6355982672449201	-5.39566756588066	0	Exon
ENSG00000255284.1	e610162		-0.0328204769525863	-0.126008938849864	-1.03024281503058	0.303556288831115	0.6355982672449201	-5.72286365000951	0	Exon
ENSG00000198157.10	e1161469	HMGN5	0.0599868403888461	-2.3511741914635	1.03023805552809	0.303558519566746	0.635599183748482	-5.1592098552484105	0	Exon
ENSG00000203965.12	e42381	EFCAB7	0.0288703495193616	0.7206271561129521	1.03021932303323	0.30356729942333194	0.635608436985768	-5.886132506486139	0	Exon
ENSG00000007541.16	e854756	PIGQ	-0.049406717580009	-1.9517420761474198	-1.03021857649393	0.303567649327272	0.635608436985768	-5.25943458972188	0	Exon
ENSG00000137752.22	e663889	CASP1	0.0767914643703358	-2.99551220115116	1.03021714984084	0.30356831800217604	0.635608436985768	-5.03661442526249	0	Exon
ENSG00000187555.14	e866620	USP7	0.0209185585690574	0.9606581117430549	1.03018061789468	0.303585440926694	0.63564019751603	-5.9237350295479905	0	Exon
ENSG00000112118.17	e395878	MCM3	-0.0348542012220292	-0.615327016298848	-1.03017713551071	0.303587073191959	0.63564019751603	-5.6140932235528895	0	Exon
ENSG00000175224.16	e629648	ATG13	-0.0215695987420945	1.4735331560893898	-1.03016924828997	0.303590770116802	0.635644183577986	-5.98767081992153	0	Exon
ENSG00000160551.10	e935508	TAOK1	0.0161324426867947	2.26367261143131	1.03016313704027	0.30359363462313105	0.635646390195549	-6.065590255420379	0	Exon
ENSG00000155657.25	e170196	TTN	0.07511907923173401	-2.3600234270905602	1.03015934869478	0.303595410331123	0.635646390195549	-5.16256002291634	0	Exon
ENSG00000226688.6	e594319	ENTPD1-AS1	0.0274671086800897	0.279993920156198	1.03015226361778	0.303598731331905	0.6356495890719941	-5.810094554108161	0	Exon
ENSG00000128512.19	e464566	DOCK4	-0.0216561318459759	1.34370825483229	-1.0301470151937702	0.303601191450678	0.635649628928811	-5.974211157814209	0	Exon
ENSG00000081803.15	e467172	CADPS2	-0.0378330902546581	-0.48891206817439103	-1.0301445719346898	0.30360233669567405	0.635649628928811	-5.633855933573309	0	Exon
ENSG00000130755.12	e1048799	GMFG	0.0467575043626324	-1.4690057531119498	1.03013841858574	0.303605221008421	0.635651913444825	-5.4033093031472195	0	Exon
ENSG00000109920.12	e632223	FNBP4	-0.0315541537904987	-0.233248073588867	-1.03011959669704	0.303614043669402	0.6356666308561539	-5.69664303813908	0	Exon
ENSG00000263050.1	e912901		0.125398844188553	-3.5675479531186003	1.03007810015226	0.303633495559955	0.6357004285642751	-4.91650966070741	0	Exon
ENSG00000183111.11	e359260	ARHGEF37	-0.0386487749163918	-0.208335390552705	-1.03007750806125	0.303633773114124	0.6357004285642751	-5.703061937812099	0	Exon
ENSG00000165097.13	e376292	KDM1B	0.0309628571325523	-0.393738217164646	1.03004959363286	0.30364685873724495	0.6357041913921521	-5.664462737512081	0	Exon
ENSG00000099250.17	e575798	NRP1	-0.063621948628915	-2.06761927896566	-1.03004635012813	0.303648379239862	0.6357041913921521	-5.228241145436151	0	Exon
ENSG00000165195.15	e1145451	PIGA	-0.0416648395803065	-0.629107099316641	-1.0300458484200699	0.303648614432951	0.6357041913921521	-5.60404671363271	0	Exon
ENSG00000101489.19	e996068	CELF4	0.0398198792486565	-0.9418678212013208	1.0300444322991	0.303649278289519	0.6357041913921521	-5.5502447044968095	0	Exon
ENSG00000171928.13	e930064	TVP23B	0.0197619368203256	1.55447347867881	1.03003845138651	0.30365208206357597	0.6357041913921521	-5.99698390367581	0	Exon
ENSG00000038532.14	e867305	CLEC16A	0.0287865785281216	-0.172969022515	1.03003783060518	0.303652373078782	0.6357041913921521	-5.713423890370049	0	Exon
ENSG00000122783.16	e471694	C7orf49	-0.0318400231301882	-0.4056622681884339	-1.03003187297074	0.30365516595929704	0.6357041913921521	-5.655970150686179	0	Exon
ENSG00000100767.15	e791539	PAPLN	0.0849810296326588	-3.2394893335950203	1.0300298591358399	0.3036561100292	0.6357041913921521	-4.98441162761007	0	Exon
ENSG00000230417.11	e589514	LINC00856	-0.074795242036274	-2.8832106649396603	-1.03002631924309	0.30365776950771195	0.6357041913921521	-5.02963123685312	0	Exon
ENSG00000113966.9	e236365	ARL6	0.0258698734500554	0.0163602717204302	1.0300235859822	0.30365905084663897	0.6357041913921521	-5.7644945188903405	0	Exon
ENSG00000119599.16	e791088	DCAF4	0.0474235380658958	-1.8212770295527199	1.03002013593979	0.303660668214278	0.6357041913921521	-5.29763058661488	0	Exon
ENSG00000118985.15	e341648	ELL2	-0.0406898226047304	0.250425594352114	-1.0300166562198	0.30366229950048	0.6357041913921521	-5.79719857997826	0	Exon
ENSG00000118260.14	e181666	CREB1	-0.0256117017792981	-0.0774010971732775	-1.0300031306689	0.303668640308893	0.6357041913921521	-5.73573162556775	0	Exon
ENSG00000118260.14	e181680	CREB1	-0.0256117017792981	-0.0774010971732775	-1.0300031306689	0.303668640308893	0.6357041913921521	-5.73573162556775	0	Exon
ENSG00000033178.12	e291020	UBA6	-0.0331251144085898	-0.567968773077345	-1.0300008549789101	0.303669707166111	0.6357041913921521	-5.623912065877231	0	Exon
ENSG00000169599.12	e131088	NFU1	0.0266985547386822	0.318267448795157	1.03000027139568	0.303669980753862	0.6357041913921521	-5.816790916685231	0	Exon
ENSG00000002586.18_PAR_Y	e1178699	CD99	0.17620551950961802	-1.5569997000701898	1.02999768385623	0.30367119381176	0.6357041913921521	-5.4133087114158	0	Exon
ENSG00000159063.12	e657581	ALG8	0.0309012654784896	-0.00562171989810884	1.02999582972487	0.303672063044432	0.6357041913921521	-5.75175710790517	0	Exon
ENSG00000114857.17	e215152	NKTR	0.0246371101663559	2.64332268921163	1.0299938963627602	0.30367296942292704	0.6357041913921521	-6.09450904010931	0	Exon
ENSG00000198185.11	e1095015	ZNF334	0.0321903287630529	0.0769398722721795	1.02999154241521	0.30367407297830606	0.6357041913921521	-5.7703606901782	0	Exon
ENSG00000092931.11	e977019	MFSD11	-0.051378627947688	-2.11329645519152	-1.02998951710106	0.30367502246902695	0.6357041913921521	-5.23059140014833	0	Exon
ENSG00000011566.14	e122358	MAP4K3	0.0371595286849706	-1.25104897058491	1.02998516952443	0.303677060669976	0.6357041913921521	-5.444856720089491	0	Exon
ENSG00000011566.14	e122425	MAP4K3	0.0371595286849706	-1.25104897058491	1.02998516952443	0.303677060669976	0.6357041913921521	-5.444856720089491	0	Exon
ENSG00000048991.16	e155049	R3HDM1	-0.0310819283821472	-0.5157676397959551	-1.02998152509471	0.303678769233462	0.6357041913921521	-5.6331266576326	0	Exon
ENSG00000081237.18	e89191	PTPRC	0.0708183527540135	-2.4455083015429198	1.0299780395431601	0.303680403318468	0.6357041913921521	-5.18715721913703	0	Exon
ENSG00000115020.16	e182046	PIKFYVE	-0.0251400179800521	-0.0773719952383123	-1.02995566213973	0.30369089436009494	0.63571803196224	-5.735795973664991	0	Exon
ENSG00000228474.5	e116373	OST4	0.0200098673203993	2.57333229394795	1.02995174267949	0.303692731918123	0.63571803196224	-6.088964388089241	0	Exon
ENSG00000118518.15	e410931	RNF146	-0.0404192376750776	-0.7768451746867401	-1.0299500385931701	0.30369353084613	0.63571803196224	-5.569586854129571	0	Exon
ENSG00000123136.14	e1028839	DDX39A	-0.0483179602775628	-1.74797235193046	-1.02994778047317	0.303694589524306	0.63571803196224	-5.31506049162171	0	Exon
ENSG00000237765.6	e281297	FAM200B	0.0336358775587204	0.235503213177244	1.0299448107245501	0.30369598184026303	0.63571803196224	-5.800751969627651	0	Exon
ENSG00000128928.8	e816349	IVD	-0.0277655059979712	0.37492628032490405	-1.0299365630499	0.303699848644099	0.635719357378168	-5.825426817336449	0	Exon
ENSG00000088538.12	e225291	DOCK3	0.0212631184408821	1.28430113965036	1.0299329994014699	0.303701519419657	0.635719357378168	-5.96527221630828	0	Exon
ENSG00000071626.16	e1008633	DAZAP1	-0.04475023941975401	-1.57350084193082	-1.02993198480914	0.30370199510071805	0.635719357378168	-5.35626833298693	0	Exon
ENSG00000100462.15	e770186	PRMT5	0.0262800214520061	0.139588776971552	1.0299039119751001	0.30371515695406	0.635740462617401	-5.78411955702384	0	Exon
ENSG00000184216.12	e1175684	IRAK1	0.0295024865483802	2.14819604884554	1.02990282936573	0.303715664539422	0.635740462617401	-6.0569164045229105	0	Exon
ENSG00000141837.19	e1027713	CACNA1A	0.0268468105901153	0.650192541512319	1.02989112512707	0.30372115215066	0.6357481952874611	-5.87600839906744	0	Exon
ENSG00000134058.10	e333562	CDK7	0.0243921814815051	0.00641568700569442	1.02987759167572	0.303727497483051	0.6357577232349151	-5.758952416665701	0	Exon
ENSG00000122257.18	e875727	RBBP6	-0.0534777600920455	-2.28986491615799	-1.02985787815398	0.30373674057899197	0.635773316588098	-5.171079353767531	0	Exon
ENSG00000151806.13	e286745	GUF1	0.0191553812313037	2.9907773388331096	1.0298513646822902	0.30373979459732	0.6357759550281121	-6.11844547540543	0	Exon
ENSG00000116273.5	e6919	PHF13	-0.0730598731544467	-3.2815886225891604	-1.02984272562577	0.303743845285495	0.6357806796139991	-4.955293392214929	0	Exon
ENSG00000141627.13	e998382	DYM	0.0401589086462541	-0.8503486181748392	1.0298332107258898	0.30374830668155106	0.6357825096926	-5.550085384161861	0	Exon
ENSG00000141627.13	e998399	DYM	0.0401589086462541	-0.8503486181748392	1.0298332107258898	0.30374830668155106	0.6357825096926	-5.550085384161861	0	Exon
ENSG00000196072.11	e596766	BLOC1S2	0.0214225694043197	2.79332085072828	1.0298165563556998	0.30375611577502504	0.635795100913507	-6.10185094997268	0	Exon
ENSG00000198231.12	e966117	DDX42	0.0185660050643854	1.46904719522973	1.0297985483611802	0.30376455972218896	0.63580902079677	-5.988691654590941	0	Exon
ENSG00000177576.11	e998417	C18orf32	0.0712937515695904	-3.059392704828	1.0297892607508001	0.303768914743136	0.635812661876997	-5.00156551061208	0	Exon
ENSG00000114796.15	e264535	KLHL24	-0.0653128694472378	-2.4873783985650397	-1.02978656975837	0.30377017657478006	0.635812661876997	-5.12851393559592	0	Exon
ENSG00000053918.15	e613022	KCNQ1	0.0750500716820632	-2.90846795388967	1.0297819905343801	0.303772323823987	0.635812661876997	-5.051913581621349	0	Exon
ENSG00000259280.1	e814830		0.0882121121307206	-3.61835520966789	1.02977953814346	0.303773473781609	0.635812661876997	-4.917156288234629	0	Exon
ENSG00000117859.18	e36669	OSBPL9	0.0266293393200698	0.282960034707596	1.02977510049685	0.303775554658515	0.635813263108592	-5.810875299915019	0	Exon
ENSG00000126785.12	e786119	RHOJ	0.0549850259736405	-1.95181518576248	1.0297700933462801	0.30377790259551396	0.635813473968989	-5.25784520123416	0	Exon
ENSG00000266964.5	e1041430	FXYD1	-0.0321304009404048	2.8361195512460093	-1.02976723558312	0.30377924265408096	0.635813473968989	-6.10834500203061	0	Exon
ENSG00000185019.16	e1078970	UBOX5	0.0217907010841107	1.33415792388854	1.02976111270964	0.30378211379719	0.6358157292116929	-5.9750579032322895	0	Exon
ENSG00000119711.12	e792609	ALDH6A1	-0.0312896384939957	0.9952707364242909	-1.02974007077529	0.303791980937159	0.635830055725975	-5.926121362832639	0	Exon
ENSG00000130309.10	e1033542	COLGALT1	0.0522564603668705	-2.10049384243717	1.02973136638569	0.303796062726616	0.635830055725975	-5.22102143840576	0	Exon
ENSG00000170906.15	e1070818	NDUFA3	-0.0307382746143478	1.55020690460974	-1.02972907721408	0.303797136204466	0.635830055725975	-5.98429457296668	0	Exon
ENSG00000101473.16	e1094066	ACOT8	-0.0291739941820163	0.737231368363337	-1.0297274045296	0.30379792059013	0.635830055725975	-5.886471224536249	0	Exon
ENSG00000137501.17	e659209	SYTL2	-0.053125164400567006	-1.67517685581342	-1.0297251996099601	0.303798954563262	0.635830055725975	-5.33085151475058	0	Exon
ENSG00000126005.16	e1087954	MMP24-AS1	-0.0655501303144919	-2.7757753939297904	-1.02972295453234	0.30380000737046003	0.635830055725975	-5.05413083896684	0	Exon
ENSG00000279066.1	e984476	HEXDC-IT1	-0.0786153211464955	-3.02744788594836	-1.02971974069004	0.303801514474608	0.635830055725975	-5.0283397972677895	0	Exon
ENSG00000164830.18	e511703	OXR1	-0.0187784008163499	3.335153927369	-1.0297128041470798	0.303804767324734	0.6358331096390161	-6.13748266067023	0	Exon
ENSG00000221947.7	e502775	XKR9	-0.10783691663038099	-2.54874903640305	-1.0297025161306999	0.303809591870947	0.6358380874083011	-5.11777851774476	0	Exon
ENSG00000066422.4	e238072	ZBTB11	0.0195648923050079	3.0802137842489796	1.02969856276473	0.30381144580818104	0.6358380874083011	-6.12119600546314	0	Exon
ENSG00000119760.15	e118142	SUPT7L	-0.0197605961362481	1.21694200462484	-1.02969625760942	0.3038125268179	0.6358380874083011	-5.958874109971651	0	Exon
ENSG00000105063.18	e1073754	PPP6R1	-0.0291082634238477	1.675628631593	-1.0296688317578102	0.303825388452744	0.635855725701814	-6.01085592120522	0	Exon
ENSG00000255248.7	e673391	MIR100HG	-0.0760160335190883	-2.6781190479328703	-1.02966702773865	0.30382623447879	0.635855725701814	-5.07501167689775	0	Exon
ENSG00000107281.9	e564236	NPDC1	-0.0314991329059954	0.0992701907905874	-1.0296632466533	0.303828007689385	0.635855725701814	-5.77523220748366	0	Exon
ENSG00000166169.16	e597751	POLL	-0.0371132649862458	-1.2592009827136998	-1.0296629866415699	0.30382812962699296	0.635855725701814	-5.439867944175	0	Exon
ENSG00000014216.15	e643663	CAPN1	0.0264324952399564	0.329562778288757	1.02965885021547	0.30383006948969504	0.635856031496989	-5.821072161421269	0	Exon
ENSG00000189056.13	e462030	RELN	0.0404346553225926	-0.45130351647045397	1.02965487956506	0.303831931616223	0.635856174603132	-5.67550720474123	0	Exon
ENSG00000153113.23	e341734	CAST	0.0277761821645838	0.299142531620555	1.02964618647777	0.30383600846316106	0.635860952623099	-5.81412065122628	0	Exon
ENSG00000112769.18	e408652	LAMA4	0.0528820722948108	-1.4931520559869298	1.02963561240864	0.30384096749411105	0.63586482129766	-5.38944653272837	0	Exon
ENSG00000137460.8	e311997	FHDC1	0.0341783363368055	2.8129796848109	1.02963459511216	0.30384144458904305	0.63586482129766	-6.10545737294402	0	Exon
ENSG00000182979.17	e807093	MTA1	-0.0271981119390294	-0.22443526606578199	-1.0296285827533	0.303844264294409	0.6358669683118261	-5.70061153904732	0	Exon
ENSG00000047315.14	e290180	POLR2B	0.0184650455722935	1.73500442238139	1.02961837285805	0.303849052620828	0.635869407797568	-6.01657623059787	0	Exon
ENSG00000182050.13	e724504	MGAT4C	0.0598142703757721	-1.6570789824918002	1.02961420292436	0.30385100828746003	0.635869407797568	-5.34327742054796	0	Exon
ENSG00000135968.20	e146885	GCC2	0.0234128147519456	1.9931941415157899	1.02961229021194	0.303851905337591	0.635869407797568	-6.04154616545364	0	Exon
ENSG00000170873.18	e515118	MTSS1	0.0633679335589442	-2.70344709077487	1.0296099084283399	0.30385302238163897	0.635869407797568	-5.0980298148042404	0	Exon
ENSG00000121774.17	e23113	KHDRBS1	-0.0163347966375808	1.9134396577275201	-1.02960475545869	0.303855439106807	0.635869407797568	-6.03555766462631	0	Exon
ENSG00000170638.9	e1140823	TRABD	-0.0415520685493417	-0.8681055299821121	-1.02960103510717	0.303857183946938	0.635869407797568	-5.5421502559821905	0	Exon
ENSG00000131188.11	e368469	PRR7	0.0705192908645026	-2.8794748708416895	1.02959932397041	0.303857986470144	0.635869407797568	-5.0493667386242596	0	Exon
ENSG00000225190.9	e952866	PLEKHM1	0.0566056301804666	-2.1331852751923304	1.02958431608486	0.303865025229623	0.635876507536449	-5.2081720861230805	0	Exon
ENSG00000187391.19	e449179	MAGI2	0.0220352221090835	2.5495399966242003	1.02958345970975	0.303865426876317	0.635876507536449	-6.088813481058319	0	Exon
ENSG00000114391.12	e238085	RPL24	0.0171019906594661	3.66589404247514	1.02958061604848	0.303866760578471	0.635876507536449	-6.15767358091483	0	Exon
ENSG00000128159.11	e1141003	TUBGCP6	-0.0362296349000688	-0.79812312890179	-1.0295736270111802	0.303870038515038	0.635878877545524	-5.55781281557448	0	Exon
ENSG00000115419.12	e175041	GLS	-0.0301443477708841	1.0908322677795501	-1.02957055195718	0.30387148075718795	0.635878877545524	-5.9388551737124	0	Exon
ENSG00000138777.19	e302328	PPA2	0.0313406485147908	-0.307557319143532	1.02955872425885	0.30387702815112105	0.635883974062082	-5.686072106451241	0	Exon
ENSG00000130723.17	e559004	PRRC2B	-0.0199049674484639	1.8185090162161899	-1.02955770988832	0.30387750391149104	0.635883974062082	-6.02798227817964	0	Exon
ENSG00000146757.13	e443116	ZNF92	-0.0432761935826029	-1.38451044982974	-1.02954796609131	0.303882073975378	0.635885872194505	-5.41877830626372	0	Exon
ENSG00000133460.19	e1123360	SLC2A11	-0.0586989181590759	-2.27393707635746	-1.02954626967374	0.30388286963874606	0.635885872194505	-5.17357011714935	0	Exon
ENSG00000001626.14	e466401	CFTR	0.0823772373936416	-3.4969107200842404	1.0295418601048598	0.30388493784618603	0.635885872194505	-4.93648727840983	0	Exon
ENSG00000227057.8	e387103	WDR46	-0.0460530008318287	-1.42889416962218	-1.02953833339751	0.30388659197437395	0.635885872194505	-5.4022563426546295	0	Exon
ENSG00000176771.15	e154312	NCKAP5	-0.0320088957401438	-0.262449531680216	-1.02953240449689	0.303889372814515	0.635885872194505	-5.6875378497018705	0	Exon
ENSG00000137766.16	e827356	UNC13C	-0.0592879886075823	-1.50623427592594	-1.02953176165235	0.30388967432976505	0.635885872194505	-5.4118153500948605	0	Exon
ENSG00000135974.9	e146230	C2orf49	-0.0258085255627548	0.234447504729962	-1.02952900390633	0.30389096780568703	0.635885872194505	-5.79927112660645	0	Exon
ENSG00000243710.7	e30613	CFAP57	0.0753564174572007	-1.9957898469369502	1.02952348186822	0.303893557838896	0.635886221724204	-5.25813441403547	0	Exon
ENSG00000152749.7	e760809	GPR180	-0.0270272067071138	-0.00528591380938283	-1.02952099876303	0.303894722508764	0.635886221724204	-5.74932949301716	0	Exon
ENSG00000150625.16	e316485	GPM6A	0.0266258405358438	4.43534653471405	1.02951552810129	0.30389728846569297	0.635887837353676	-6.203201881634969	0	Exon
ENSG00000127989.13	e452221	MTERF1	0.0312133800109603	-0.0349633719903665	1.02950614667499	0.303901688759659	0.6358932911876171	-5.7458636966187795	0	Exon
ENSG00000104679.10	e489379	R3HCC1	-0.0278142056624632	1.0012495989546	-1.02948890395868	0.303909776448866	0.6359016157039089	-5.928960676567531	0	Exon
ENSG00000171469.10	e1019951	ZNF561	-0.0349589006991537	-0.9928804053589	-1.0294856973447901	0.30391128052565997	0.6359016157039089	-5.509945009462731	0	Exon
ENSG00000184205.14	e1155490	TSPYL2	0.0326927433676488	1.1247144188993798	1.02948304718538	0.30391252359870596	0.6359016157039089	-5.9496516135294994	0	Exon
ENSG00000117500.12	e49857	TMED5	0.0261271312796104	1.2816388045081002	1.02947629605811	0.303915690270453	0.6359016157039089	-5.96846686959468	0	Exon
ENSG00000082212.11	e999345	ME2	-0.0422493674639746	-1.41500038980802	-1.02947529806217	0.303916158390517	0.6359016157039089	-5.4048073137367	0	Exon
ENSG00000267106.5	e1020049	ZNF561-AS1	0.0358018430025346	-0.5451786141875851	1.02947471815578	0.303916430401683	0.6359016157039089	-5.6273443051487995	0	Exon
ENSG00000261011.1	e591041		-0.0648909314920122	-2.15399133157682	-1.0294685184108299	0.303919338467123	0.6359039469750799	-5.2057845079277305	0	Exon
ENSG00000119711.12	e792621	ALDH6A1	-0.031276553856607	0.9952554156381729	-1.02946380432327	0.303921549679398	0.6359048201704711	-5.926396963449499	0	Exon
ENSG00000158270.11	e985880	COLEC12	0.0492766624254908	-0.477406174477339	1.02945993965384	0.30392336246758	0.635904859724947	-5.65844365109478	0	Exon
ENSG00000256594.7	e687425		0.0450711014995962	-0.545634459108986	1.02945474738807	0.303925797998497	0.635906202248201	-5.62496804696629	0	Exon
ENSG00000163932.13	e228880	PRKCD	-0.0394404093947596	-0.8585654004278042	-1.02944541184381	0.30393017704565695	0.6359088852091651	-5.57870681752859	0	Exon
ENSG00000173209.22	e128599	AHSA2	-0.0462239954972571	-0.283854450387851	-1.0294443650163299	0.30393066808627395	0.6359088852091651	-5.68243435065797	0	Exon
ENSG00000104133.14	e822506	SPG11	0.0454847622498998	-1.4545433484239398	1.02943168256565	0.303936617149046	0.6359173885051379	-5.39535088420374	0	Exon
ENSG00000132792.18	e1090738	CTNNBL1	-0.029136082943494998	-0.49184263162096004	-1.02942805228755	0.30393832004812604	0.6359173885051379	-5.64328136978292	0	Exon
ENSG00000120549.17	e572822	KIAA1217	0.0351480526534108	0.9335664609917621	1.0294154159463	0.303944247581342	0.6359223951617221	-5.9211520390054595	0	Exon
ENSG00000265148.5	e961929	TSPOAP1-AS1	-0.0413416366722585	-0.6714826455980989	-1.02941530237039	0.30394430085858504	0.6359223951617221	-5.597680989445701	0	Exon
ENSG00000103222.18	e870111	ABCC1	0.0543601037135027	-2.15023825815927	1.02940054084637	0.303951225384143	0.6359237527129039	-5.2073815918968895	0	Exon
ENSG00000092208.16	e778832	GEMIN2	-0.0335028972274011	-0.8680082447367041	-1.02939920579662	0.30395185165164	0.6359237527129039	-5.5560924335776605	0	Exon
ENSG00000090621.13	e28255	PABPC4	-0.0262682879733007	0.31211368478034	-1.02939702442499	0.30395287492783	0.6359237527129039	-5.81424769350992	0	Exon
ENSG00000137573.13	e502475	SULF1	0.0944962534710857	-3.27104130859394	1.02938914122922	0.30395657293517603	0.6359237527129039	-4.98420736524783	0	Exon
ENSG00000143258.15	e78258	USP21	-0.0414461719866482	-1.3636833826193702	-1.02938606877845	0.30395801423004104	0.6359237527129039	-5.4088943574217305	0	Exon
ENSG00000174243.9	e701395	DDX23	-0.0482250536939904	-1.73668443349949	-1.02938425170806	0.303958866624761	0.6359237527129039	-5.32391875555359	0	Exon
ENSG00000180104.15	e319972	EXOC3	0.0184877980547082	1.3619431222389702	1.02937843738157	0.303961594158428	0.6359237527129039	-5.978190249973889	0	Exon
ENSG00000177731.15	e929152	FLII	-0.0339811577356084	-0.459635537276479	-1.02937799675121	0.303961800861305	0.6359237527129039	-5.6479180459717595	0	Exon
ENSG00000164307.12	e342416	ERAP1	-0.0345492247730103	-0.45943203009421796	-1.02937471648419	0.303963339661141	0.6359237527129039	-5.650726126264201	0	Exon
ENSG00000105971.14	e465705	CAV2	0.0523353853028337	-1.2515630788085	1.02937239527743	0.303964428561181	0.6359237527129039	-5.460125419798031	0	Exon
ENSG00000099622.13	e1008229	CIRBP	-0.0418079852849888	0.40739007319549797	-1.02937185285273	0.303964683018109	0.6359237527129039	-5.837430128685241	0	Exon
ENSG00000173611.17	e552207	SCAI	-0.0325665812976635	-0.273793719456639	-1.02935693666548	0.30397168040855105	0.635931924279218	-5.69314301574483	0	Exon
ENSG00000132376.19	e911903	INPP5K	0.0350895949147669	-0.984581991100303	1.02935322336736	0.303973422384932	0.635931924279218	-5.522872551902619	0	Exon
ENSG00000177189.12	e1147194	RPS6KA3	-0.0415701432427157	-1.28940790541313	-1.02934915574519	0.30397533058887893	0.635931924279218	-5.47676393276065	0	Exon
ENSG00000132680.10	e73252	KIAA0907	-0.0375201512493716	-1.07883067519178	-1.0293482302070602	0.30397576477867305	0.635931924279218	-5.4867208374790195	0	Exon
ENSG00000166436.15	e617236	TRIM66	-0.0523419919673828	-1.7766635835831999	-1.02934127408088	0.303979028059971	0.635933310917112	-5.3112896693005	0	Exon
ENSG00000196465.10	e711931	MYL6B	0.0210993280238641	2.57506344072	1.02933916918554	0.30398001552015197	0.635933310917112	-6.08336093820681	0	Exon
ENSG00000156931.15	e267063	VPS8	-0.0286278219893399	-0.18816437710832604	-1.02932797940845	0.303985264966389	0.635935569839848	-5.70859602997936	0	Exon
ENSG00000196937.10	e466889	FAM3C	0.0266108899904745	0.5812138359785379	1.02932731520017	0.303985576567493	0.635935569839848	-5.86741147884261	0	Exon
ENSG00000160194.17	e1113030	NDUFV3	-0.0239187497904436	1.5311349742678402	-1.02932539539497	0.303986477210016	0.635935569839848	-5.9952920336846605	0	Exon
ENSG00000105483.16	e1061327	CARD8	-0.0546474986436088	-2.14524001172987	-1.02930141870764	0.303997725597032	0.635951565206959	-5.20480485842163	0	Exon
ENSG00000183793.13	e869414	NPIPA5	-0.13229880262718902	-1.58568039127798	-1.02929320278197	0.304001580067893	0.635951565206959	-5.355984000322691	0	Exon
ENSG00000167380.16	e1055649	ZNF226	-0.029881585997927004	-0.216363237641677	-1.02929075102783	0.304002730305508	0.635951565206959	-5.70038015182907	0	Exon
ENSG00000183323.12	e333673	CCDC125	0.0425135083504807	-1.17758375339776	1.02929001472998	0.30400307573935803	0.635951565206959	-5.467668838731541	0	Exon
ENSG00000127989.13	e452224	MTERF1	0.0311102182797584	-0.0444640582864563	1.0292899772864001	0.304003093306007	0.635951565206959	-5.74398761916	0	Exon
ENSG00000164111.14	e306489	ANXA5	-0.034507030642462994	1.2494070507402502	-1.02927187854855	0.30401158440446197	0.6359540221907609	-5.96238809938501	0	Exon
ENSG00000174996.11	e646037	KLC2	0.023380300889945	1.2717817224115	1.02926207885737	0.304016182036511	0.6359540221907609	-5.966112933823889	0	Exon
ENSG00000186487.17	e109337	MYT1L	0.0557016763241786	-2.15712405234553	1.0292583676612	0.304017923196795	0.6359540221907609	-5.2608820353348	0	Exon
ENSG00000065357.19	e710769	DGKA	-0.0583758398333971	-2.23139002773856	-1.0292578027875798	0.30401818821584303	0.6359540221907609	-5.20200855152695	0	Exon
ENSG00000172113.8	e218683	NME6	-0.0272172746372024	0.0540675449505318	-1.02925685295322	0.304018633845425	0.6359540221907609	-5.76294276347165	0	Exon
ENSG00000198431.15	e730740	TXNRD1	0.0261538046598061	3.36072012698353	1.02925525347414	0.30401938426692704	0.6359540221907609	-6.14257072185504	0	Exon
ENSG00000242759.6	e238511	LINC00882	0.0317359501210322	-0.451425337930622	1.0292542221981802	0.304019868107391	0.6359540221907609	-5.65475489152501	0	Exon
ENSG00000164830.18	e511654	OXR1	-0.018768350786836998	3.3351006762643998	-1.0292530586288198	0.304020414016144	0.6359540221907609	-6.1379450777397	0	Exon
ENSG00000164830.18	e511728	OXR1	-0.018768350786836998	3.3351006762643998	-1.0292530586288198	0.304020414016144	0.6359540221907609	-6.1379450777397	0	Exon
ENSG00000118507.15	e412433	AKAP7	-0.0603166363318909	-2.47189068554575	-1.02923464167105	0.304029054738503	0.635968344126058	-5.12493155975965	0	Exon
ENSG00000112782.15	e394935	CLIC5	0.0675423419726728	-2.45547564759306	1.02922587398949	0.304033168347424	0.635973196126849	-5.14586871412136	0	Exon
ENSG00000065559.14	e925065	MAP2K4	-0.0239530140349809	1.8801793543662	-1.0292193911750602	0.304036209969357	0.635973713533994	-6.0234654604062	0	Exon
ENSG00000135778.11	e103962	NTPCR	0.049870494606092004	-1.84799499935814	1.02921769912049	0.304037003854791	0.635973713533994	-5.294651425463161	0	Exon
ENSG00000132153.14	e218347	DHX30	0.032033979203866005	0.022368578237358997	1.02920666920367	0.30404217895242497	0.635975175412562	-5.76528127687119	0	Exon
ENSG00000163378.13	e233851	EOGT	-0.0505023531768263	-2.00447094103198	-1.02920548493151	0.30404273460145503	0.635975175412562	-5.24520008617662	0	Exon
ENSG00000131778.17	e62580	CHD1L	-0.0306129490143877	0.485064019366053	-1.0292017300061802	0.304044496380535	0.635975175412562	-5.84597733970572	0	Exon
ENSG00000125633.10	e150250	CCDC93	-0.0420967510621852	-1.53756995071936	-1.02920091440092	0.304044879056497	0.635975175412562	-5.3656090265533	0	Exon
ENSG00000141258.12	e913154	SGSM2	0.023011735532226005	1.67409712861518	1.02918980661978	0.30405009077731504	0.635980601531015	-6.01035722033824	0	Exon
ENSG00000131089.14	e1157468	ARHGEF9	0.0219714201493768	2.50287526014246	1.0291877380410102	0.30405106135172305	0.635980601531015	-6.080464492808041	0	Exon
ENSG00000106080.10	e433990	FKBP14	0.0325963383739719	-0.7985626458473208	1.02918044735451	0.304054482148614	0.635980636622103	-5.56660357390891	0	Exon
ENSG00000198947.15	e1148381	DMD	-0.0371719972765029	-0.8280039289234989	-1.02917898735735	0.304055167183724	0.635980636622103	-5.54988961918414	0	Exon
ENSG00000100280.16	e1127020	AP1B1	0.0321834638354941	0.37813455072461	1.0291730042362601	0.304057974493098	0.635980636622103	-5.8343409956762695	0	Exon
ENSG00000169507.9	e163188	SLC38A11	0.0832469433365518	-3.11330637606627	1.02916399469938	0.304062201844015	0.635980636622103	-5.00975219185106	0	Exon
ENSG00000033800.13	e834793	PIAS1	0.0232995551373516	0.7173840047506129	1.0291635084519901	0.30406242999652	0.635980636622103	-5.88883702025059	0	Exon
ENSG00000099622.13	e1008174	CIRBP	-0.0418022004455007	0.40800166642809493	-1.02916064142062	0.304063775240785	0.635980636622103	-5.83774472259051	0	Exon
ENSG00000070731.10	e976659	ST6GALNAC2	0.111686148395237	-3.72794930312311	1.02915697512172	0.304065495516397	0.635980636622103	-4.90924605350867	0	Exon
ENSG00000143153.12	e81470	ATP1B1	-0.0263194618040967	3.85606432894847	-1.02915691883258	0.30406552192805203	0.635980636622103	-6.170069322877691	0	Exon
ENSG00000181222.15	e920310	POLR2A	-0.0266068940945928	1.5716948365909198	-1.02914625202419	0.304070526971891	0.635980636622103	-6.00142495355262	0	Exon
ENSG00000152117.17	e154108		-0.0503426954443623	-1.2571433102082499	-1.02914061135018	0.30407317369211895	0.635980636622103	-5.441498536236759	0	Exon
ENSG00000086598.10	e743654	TMED2	0.0161905480763383	2.29856372151673	1.02913758894649	0.304074591872404	0.635980636622103	-6.067994476737031	0	Exon
ENSG00000107147.12	e561697	KCNT1	0.0510248476965791	0.636288596486283	1.02913597119856	0.30407535095819105	0.635980636622103	-5.87437727327469	0	Exon
ENSG00000187240.13	e663279	DYNC2H1	0.0314074432248121	0.10031932356332401	1.02913582978699	0.304075417311923	0.635980636622103	-5.7751327213074894	0	Exon
ENSG00000159882.12	e1055494	ZNF230	0.0542151027806125	-2.37317641126536	1.02913378593638	0.304076376337166	0.635980636622103	-5.1655192905578895	0	Exon
ENSG00000007341.18	e56708	ST7L	-0.0427301588666877	-1.5199481820071101	-1.02912784555392	0.304079163722947	0.635980636622103	-5.375523077717769	0	Exon
ENSG00000103494.12	e887592	RPGRIP1L	-0.0618437292777156	-2.4720059440176203	-1.02912397685105	0.304080979030612	0.635980636622103	-5.15296219245301	0	Exon
ENSG00000171159.4	e554921	C9orf16	0.0475991658826289	-1.26764171103254	1.0291227008159398	0.3040815777849	0.635980636622103	-5.44914299051082	0	Exon
ENSG00000223609.7	e614833	HBD	0.23698981237513103	0.0599965573238215	1.02911784820134	0.304083854785707	0.635981646599001	-5.78269484829799	0	Exon
ENSG00000135164.18	e450620	DMTF1	-0.0249555798866515	0.23985310773491603	-1.0291052095084499	0.304089785314974	0.635985768998514	-5.79690081080926	0	Exon
ENSG00000171316.11	e500211	CHD7	-0.0338667714346188	-0.211841090897983	-1.0291035711269598	0.304090554108141	0.635985768998514	-5.700922230752929	0	Exon
ENSG00000277053.4	e447081	GTF2IP1	0.100394881686866	-2.08254830586326	1.02909921487433	0.30409259823986895	0.635985768998514	-5.2438861890762904	0	Exon
ENSG00000257103.8	e1040417	LSM14A	-0.0192496258835849	1.3228318770573702	-1.02909835380693	0.304093002288963	0.635985768998514	-5.97109447508098	0	Exon
ENSG00000123607.14	e163890	TTC21B	0.0341143871652783	-0.899840934283032	1.0290926063498298	0.30409569924708196	0.63598602018281	-5.54116131603449	0	Exon
ENSG00000065060.16	e388467	UHRF1BP1	0.0441720600564312	-1.6837011501831103	1.02908869486664	0.30409753469510103	0.63598602018281	-5.334566472437309	0	Exon
ENSG00000125870.10	e1082258	SNRPB2	-0.0266223688273805	0.20078097382714302	-1.02908472493222	0.304099397578685	0.63598602018281	-5.7943856942838705	0	Exon
ENSG00000133393.12	e869968	FOPNL	0.0208604425559504	1.10967391579114	1.02907897107993	0.304102097575577	0.63598602018281	-5.9435165814843	0	Exon
ENSG00000156931.15	e267046	VPS8	0.0259208989201541	-0.12146931915832199	1.02907729196384	0.30410288550431397	0.63598602018281	-5.72568065627097	0	Exon
ENSG00000204472.12	e382184	AIF1	0.0542220288685948	-1.50779516593337	1.02907210930178	0.304105317487904	0.63598602018281	-5.46747530619315	0	Exon
ENSG00000069431.11	e691784	ABCC9	0.0548286119700085	-1.36177233025162	1.02907133426099	0.304105681179815	0.63598602018281	-5.4268273874373305	0	Exon
ENSG00000157087.16	e203889	ATP2B2	0.0301833263946447	0.7294173644161309	1.02905731092699	0.30411226175211103	0.635993540042106	-5.89160241315341	0	Exon
ENSG00000107263.18	e559316	RAPGEF1	0.0676464232514264	-2.9486916488681203	1.0290560250321898	0.304112865174259	0.635993540042106	-5.02688814723417	0	Exon
ENSG00000169359.13	e257215	SLC33A1	-0.0802402016763823	-3.40719652566251	-1.02904924055107	0.304116048889735	0.635996446067536	-4.938379606919651	0	Exon
ENSG00000091157.13	e1001119	WDR7	-0.0162821861957913	1.7329112488362801	-1.0290450206777801	0.304118029137265	0.635996835266735	-6.015699813734781	0	Exon
ENSG00000116786.11	e11298	PLEKHM2	0.0211565726803994	1.45923608347654	1.02903331197238	0.304123523692031	0.63600218471437	-5.988940732944171	0	Exon
ENSG00000108523.15	e916251	RNF167	-0.0200891942417947	2.2086254915151198	-1.02903192315521	0.304124175427912	0.63600218471437	-6.061967068401259	0	Exon
ENSG00000136518.16	e262649	ACTL6A	-0.0344064772557932	-0.37396533758767003	-1.02901646265732	0.304131430701505	0.63601247448571	-5.66718947607556	0	Exon
ENSG00000085832.16	e36562	EPS15	-0.0238145147954905	1.3073483821915601	-1.0290137916131	0.30413268417584	0.63601247448571	-5.9694783385338495	0	Exon
ENSG00000014824.13	e286465	SLC30A9	0.0200688385177411	1.4943478557843302	1.0290058351018199	0.304136418047843	0.6360143454452	-5.98609456218331	0	Exon
ENSG00000266964.5	e1041378	FXYD1	-0.0321193531155408	2.8353096824044197	-1.02900423867925	0.30413716722881606	0.6360143454452	-6.109061088700369	0	Exon
ENSG00000169738.7	e983431	DCXR	-0.0394353805722439	-0.6118765713608539	-1.02899664684916	0.30414072999572306	0.6360180438817901	-5.609691140861139	0	Exon
ENSG00000096070.19	e389532	BRPF3	-0.0388246771942446	-1.01931754704482	-1.0289783629456	0.304149310555741	0.636026350435417	-5.50793604202992	0	Exon
ENSG00000175166.16	e265777	PSMD2	0.021488333837313	1.2913238696117801	1.02897706932833	0.304149917651066	0.636026350435417	-5.96531348641113	0	Exon
ENSG00000118260.14	e181718	CREB1	-0.0282481563188241	-0.135246234292461	-1.02897310111261	0.30415177994202003	0.636026350435417	-5.72180109228711	0	Exon
ENSG00000064601.16	e1094179	CTSA	0.0272020125559557	0.289885782372528	1.02897288992098	0.304151879054856	0.636026350435417	-5.81741662619905	0	Exon
ENSG00000242114.5	e1128319	MTFP1	0.0591220481373413	-1.9659757854862698	1.02896355002065	0.304156262318261	0.636031764460936	-5.261313287363509	0	Exon
ENSG00000100150.16	e1130562	DEPDC5	-0.0451614295145007	-1.60878770674383	-1.02895493332688	0.30416030621445	0.636036468764147	-5.352437988668809	0	Exon
ENSG00000188811.13	e753505	NHLRC3	-0.0314781753343876	-0.594758178926574	-1.02895057144583	0.304162353300302	0.6360369974614051	-5.61741520247486	0	Exon
ENSG00000277502.1	e181303		-0.0803880918770918	-3.28509043076253	-1.0289397954065	0.30416741067100705	0.636042169748112	-4.95541978613956	0	Exon
ENSG00000100979.14	e1094263	PLTP	0.0482044127065385	1.1561115469446699	1.02893765478368	0.304168415306824	0.636042169748112	-5.9545411770786	0	Exon
ENSG00000031691.6	e395488	CENPQ	-0.0574021064024305	-2.23039245710832	-1.02893226146982	0.304170946503456	0.636043710713458	-5.19874736403921	0	Exon
ENSG00000178568.14	e182972	ERBB4	0.0222674774214325	1.32149301670406	1.02892779323979	0.304173043549253	0.6360443438248101	-5.971913590352139	0	Exon
ENSG00000119711.12	e792639	ALDH6A1	-0.0311793422110041	0.9983549613197971	-1.0289220756413902	0.30417572696717	0.6360462030612429	-5.92741145449108	0	Exon
ENSG00000138375.12	e184578	SMARCAL1	-0.0371960460991557	-1.08001921806262	-1.02890803032164	0.304182318868735	0.636056235056472	-5.49107529475688	0	Exon
ENSG00000133641.17	e724624	C12orf29	0.0287949990516003	0.183518133010201	1.0288827740113	0.304194172673432	0.636077269698288	-5.7919384679095	0	Exon
ENSG00000179094.14	e922394	PER1	-0.0455674779502686	0.400852193341449	-1.02887746476074	0.30419666455795	0.636078728209057	-5.829049960936151	0	Exon
ENSG00000162631.18	e53122	NTNG1	0.0693054716803279	-2.62261808841569	1.02885737206013	0.30420609514390196	0.6360946955216271	-5.118605745612481	0	Exon
ENSG00000224597.9	e574499	SVIL-AS1	-0.0267884278592616	-0.0186974457413186	-1.0288495516876501	0.30420976571836	0.636096360352143	-5.7476604704922405	0	Exon
ENSG00000198492.15	e21038	YTHDF2	-0.021019642767455	1.24639977844134	-1.0288455908646301	0.304211624783765	0.636096360352143	-5.96395055946881	0	Exon
ENSG00000004399.12	e248128	PLXND1	-0.0387373230023816	-0.533352196953899	-1.02884420639568	0.304212274604622	0.636096360352143	-5.6288114523736	0	Exon
ENSG00000100372.14	e1136216	SLC25A17	-0.0373231490051608	-1.18541924160014	-1.02882991134756	0.304218984249726	0.63610663783313	-5.47308696640075	0	Exon
ENSG00000141391.13	e989824	PRELID3A	-0.0521640668598866	-1.96237722478236	-1.02881351918728	0.304226678334627	0.636118973594973	-5.24728319089952	0	Exon
ENSG00000163382.11	e74734	NAXE	-0.0309798874361756	1.1434512489827902	-1.0288036759665502	0.30423129856751	0.636119641898076	-5.947597020257269	0	Exon
ENSG00000126790.11	e784890	L3HYPDH	0.0516230023616677	-1.85874103268094	1.02880139263767	0.304232370328192	0.636119641898076	-5.2928132689160705	0	Exon
ENSG00000100749.7	e801738	VRK1	-0.0303950703981181	0.135007379323412	-1.0288013690023599	0.304232381422272	0.636119641898076	-5.77646062100415	0	Exon
ENSG00000114439.18	e238635	BBX	-0.0205664163477487	2.09929142852184	-1.02878126495025	0.30424181807479495	0.636135620806214	-6.05320334617036	0	Exon
ENSG00000107938.17	e606022	EDRF1	-0.0479690139948689	-1.7181840309347098	-1.02877669174177	0.30424396472298404	0.636136357031875	-5.3203635442922	0	Exon
ENSG00000137449.15	e280847	CPEB2	0.0254298878950681	0.686552468680699	1.02876530986062	0.304249307382341	0.636143775671989	-5.88042726660323	0	Exon
ENSG00000104517.12	e510556	UBR5	0.0194754428281838	1.31261773781918	1.02875366066985	0.30425477558170194	0.636151456710057	-5.97272670363771	0	Exon
ENSG00000163029.15	e112876	SMC6	-0.032580709956769	-0.7237809039505041	-1.02874705238529	0.304257877578864	0.636152915002014	-5.583569537896769	0	Exon
ENSG00000070061.14	e546737	IKBKAP	0.0257031336312354	0.870360556235653	1.02874452873519	0.304259062211903	0.636152915002014	-5.911562111235219	0	Exon
ENSG00000187391.19	e449067	MAGI2	0.0766160555912411	-3.27528723406863	1.02873340164502	0.304264285444386	0.636160083670039	-4.99209834743522	0	Exon
ENSG00000116691.10	e9904	MIIP	0.031864793560671	-0.41224318242844393	1.02872286778691	0.304269230259422	0.636166670137787	-5.6627202508153704	0	Exon
ENSG00000141556.20	e985141	TBCD	-0.0229767395737785	0.998212812639887	-1.02871293085975	0.304273894911596	0.636170414649449	-5.931051146074481	0	Exon
ENSG00000185347.17	e807441	C14orf80	0.076793002592643	-3.22158012882759	1.02871140654182	0.30427461047031606	0.636170414649449	-4.99033430753248	0	Exon
ENSG00000131507.10	e356876	NDFIP1	0.0307361628166017	0.758585813842912	1.02870381875015	0.30427817241484995	0.636170611147694	-5.899027016404751	0	Exon
ENSG00000103196.11	e906421	CRISPLD2	-0.0841667768633694	-2.92145561649865	-1.0287035603414	0.30427829372041304	0.636170611147694	-5.04744350906836	0	Exon
ENSG00000020922.12	e661556	MRE11A	-0.0426711194791558	-1.6950906850212402	-1.0286983283772901	0.304280749783338	0.636171462598396	-5.32838982005797	0	Exon
ENSG00000120549.17	e572857	KIAA1217	0.0351198812631348	0.933730078673527	1.02869504687819	0.30428229023800896	0.636171462598396	-5.9219011976775	0	Exon
ENSG00000087460.23	e1099053	GNAS	-0.0202724072467449	2.6597598031507004	-1.02868968270845	0.30428480838500105	0.636171831999677	-6.0965353568689205	0	Exon
ENSG00000111859.16	e374975	NEDD9	0.0514447220025585	1.50056270047324	1.02868580931446	0.30428662671331896	0.636171831999677	-5.994555401305809	0	Exon
ENSG00000112667.12	e393289	DNPH1	0.051459943649489005	-0.8175105395980041	1.02867880754962	0.304289913644247	0.636171831999677	-5.5692094828874	0	Exon
ENSG00000112667.12	e393297	DNPH1	0.051459943649489005	-0.8175105395980041	1.02867880754962	0.304289913644247	0.636171831999677	-5.5692094828874	0	Exon
ENSG00000102755.10	e750565	FLT1	-0.0629569354378067	-1.5550741217791102	-1.0286755559203	0.304291440107585	0.636171831999677	-5.37982306381158	0	Exon
ENSG00000279819.1	e572617		0.0320739371551602	0.4001580948418921	1.0286456844568301	0.30430546337594705	0.6361924893012769	-5.82805933400342	0	Exon
ENSG00000152942.18	e333798	RAD17	-0.0387947414748868	-1.53610281819574	-1.02864470590635	0.304305922767355	0.6361924893012769	-5.38518640501767	0	Exon
ENSG00000118412.12	e404553	CASP8AP2	-0.0335878454230013	-0.633627291531371	-1.02864303984462	0.30430670491962997	0.6361924893012769	-5.60632769344687	0	Exon
ENSG00000128973.12	e834899	CLN6	-0.059523289785487994	-2.4492111144374302	-1.02863345966687	0.304311202472779	0.6361954402175001	-5.1368788618639405	0	Exon
ENSG00000107242.17	e536901	PIP5K1B	-0.0592893986467512	-2.21798375770021	-1.02863238749285	0.304311705823151	0.6361954402175001	-5.206100038278129	0	Exon
ENSG00000197360.9	e1038459	ZNF98	-0.103858535561977	-2.94635054841815	-1.02862508779979	0.304315132803272	0.636198562885832	-5.03202953689033	0	Exon
ENSG00000224281.4	e1167340	SLC25A5-AS1	0.0355107189625602	-0.440963449792524	1.02861870459006	0.304318129543898	0.636198562885832	-5.65541645700285	0	Exon
ENSG00000168405.14	e377221	CMAHP	-0.0819577845422753	-2.7699893279666603	-1.02861765335259	0.30431862307273605	0.636198562885832	-5.08566350623676	0	Exon
ENSG00000186487.17	e109313	MYT1L	0.0521391960372136	-1.86600423528664	1.0286113545687	0.30432158020024297	0.636198562885832	-5.33818535005374	0	Exon
ENSG00000163754.17	e255059	GYG1	0.0792865708553569	-3.34927226457739	1.0286100917791	0.30432217305188897	0.636198562885832	-4.95418975464825	0	Exon
ENSG00000112877.7	e320100	CEP72	0.0655864317749985	-2.8652909221013703	1.02859774663857	0.304327968861479	0.636199475927275	-5.05505468800154	0	Exon
ENSG00000168944.15	e346861	CEP120	-0.0263267213474871	-0.072097927798993	-1.02859232732491	0.30433051314980997	0.636199475927275	-5.73705000717787	0	Exon
ENSG00000130706.12	e1100042	ADRM1	-0.0234685407193368	0.980739306133465	-1.02858876892444	0.304332183774385	0.636199475927275	-5.92765010267226	0	Exon
ENSG00000130706.12	e1100051	ADRM1	-0.0234685407193368	0.980739306133465	-1.02858876892444	0.304332183774385	0.636199475927275	-5.92765010267226	0	Exon
ENSG00000111731.12	e692023	C2CD5	-0.0231710678667831	0.7915130114932941	-1.02858794094407	0.304332572501704	0.636199475927275	-5.89924906962473	0	Exon
ENSG00000005302.17	e1144616	MSL3	0.0297373028021383	-0.4881810554995061	1.02857963622358	0.304336471491356	0.636199475927275	-5.64327741054999	0	Exon
ENSG00000152439.12	e1075834	ZNF773	0.0472355199176101	-1.4834491460658898	1.02857915426345	0.304336697768214	0.636199475927275	-5.38432941810722	0	Exon
ENSG00000091651.8	e885000	ORC6	0.0456842140790589	-1.70042548006799	1.0285785797064901	0.304336967518772	0.636199475927275	-5.34348020043517	0	Exon
ENSG00000109794.13	e318918	FAM149A	0.0432533573416964	-0.142230596875143	1.02857055914792	0.30434073313272403	0.636203595957857	-5.72674968350251	0	Exon
ENSG00000122674.11	e427363	CCZ1	0.104322138352248	-2.21761133727463	1.02854667124138	0.304351948574801	0.6362232892068349	-5.19538794325492	0	Exon
ENSG00000223561.6	e432748		0.0820210881844898	-2.9036972960419796	1.02852254294088	0.30436327716223904	0.636230167481068	-5.0437882840388	0	Exon
ENSG00000110921.12	e733587	MVK	-0.0322825713424594	0.442894301003092	-1.02852161834707	0.30436371127805295	0.636230167481068	-5.840601536967959	0	Exon
ENSG00000134243.11	e54452	SORT1	-0.0400895872658413	-0.7728885518742901	-1.02852155325236	0.30436374184137105	0.636230167481068	-5.56712878826689	0	Exon
ENSG00000065923.9	e1151173	SLC9A7	0.0380035351793028	4.842149283790549	1.0285209720228399	0.304364014740819	0.636230167481068	-6.228557423875519	0	Exon
ENSG00000133812.15	e618431	SBF2	0.0256756029652531	0.33030971767865197	1.0285136116820601	0.30436747058922803	0.636230167481068	-5.818402276255309	0	Exon
ENSG00000116212.14	e38782	LRRC42	-0.0257622133007549	-0.0216381808070206	-1.0285126477686999	0.304367923170543	0.636230167481068	-5.7478338835703005	0	Exon
ENSG00000102316.16	e1156721	MAGED2	-0.0194553149493755	2.44263233836873	-1.0285108188240601	0.304368781906808	0.636230167481068	-6.08083069742648	0	Exon
ENSG00000144868.13	e250124	TMEM108	0.0774755211782024	-3.21110848973235	1.02850908205559	0.30436959736550107	0.636230167481068	-4.979337201183849	0	Exon
ENSG00000114125.13	e253264	RNF7	0.0558470018804085	-2.28576093977364	1.0284908163578799	0.304378173681463	0.636244342939961	-5.1894093165285	0	Exon
ENSG00000130723.17	e559020	PRRC2B	0.0142924130649729	5.5255275412137195	1.02848347110574	0.30438162255233003	0.6362478003518149	-6.26230527959676	0	Exon
ENSG00000213923.10	e1134264	CSNK1E	-0.060486373682487	-2.47638631232122	-1.0284577780933	0.30439368658849203	0.6362487215396021	-5.1218262895649005	0	Exon
ENSG00000185722.16	e914869	ANKFY1	0.031355607828978	-0.647172076466095	1.0284501073204	0.304397288426512	0.6362487215396021	-5.60625061585842	0	Exon
ENSG00000249471.7	e1076897	ZNF324B	-0.0401592668466354	-1.6638213938254198	-1.02843650351871	0.30440367620865	0.6362487215396021	-5.34065071808106	0	Exon
ENSG00000168936.10	e275772	TMEM129	-0.029825795685692998	0.150018506654096	-1.0284326403400998	0.30440549021369895	0.6362487215396021	-5.785314520495139	0	Exon
ENSG00000117305.14	e16754	HMGCL	-0.0243168314939685	1.19996105902964	-1.0284199393357099	0.304411454183949	0.6362487215396021	-5.95767633355052	0	Exon
ENSG00000171790.15	e29578	SLFNL1	-0.0643110973570618	-2.31028745552735	-1.0284174938449202	0.304412602514225	0.6362487215396021	-5.1909206747595595	0	Exon
ENSG00000175287.18	e557053	PHYHD1	0.0613497945892286	-1.5003597008423897	1.02840614238189	0.30441793286394603	0.6362487215396021	-5.39083465388679	0	Exon
ENSG00000117713.18	e19445	ARID1A	0.0230437002335359	0.4703899944483521	1.0284035712811	0.30441914019417604	0.6362487215396021	-5.85007486849029	0	Exon
ENSG00000186566.12	e951335	GPATCH8	0.0250858389468773	0.394830663982419	1.0283853113480501	0.30442771473367497	0.6362487215396021	-5.83122117399657	0	Exon
ENSG00000122406.12	e49670	RPL5	0.025489504540957993	2.09925017315699	1.02838281898623	0.304428885114907	0.6362487215396021	-6.048895320094019	0	Exon
ENSG00000185024.16	e806877	BRF1	-0.0355514014177957	-1.22903451042209	-1.02837931124663	0.304430532309633	0.6362487215396021	-5.4477178772485	0	Exon
ENSG00000119820.10	e119883	YIPF4	-0.0260884578916995	0.354388600150351	-1.02837746298894	0.30443140023286897	0.6362487215396021	-5.822982652149349	0	Exon
ENSG00000164258.11	e329462	NDUFS4	0.0221291739235253	1.31726369159291	1.02837676832363	0.30443172644114197	0.6362487215396021	-5.967581728168829	0	Exon
ENSG00000129484.13	e766576	PARP2	-0.0347225235374557	-0.601704417364797	-1.02837555500437	0.304432296204979	0.6362487215396021	-5.62304590355042	0	Exon
ENSG00000261801.5	e838457	LOXL1-AS1	0.0887659574896647	-3.5365304153592096	1.0283679534883499	0.304435865824849	0.6362487215396021	-4.92994335613732	0	Exon
ENSG00000164329.13	e338111	PAPD4	-0.0242050348913831	0.8081035074748001	-1.0283668549226999	0.304436381706065	0.6362487215396021	-5.89866624078029	0	Exon
ENSG00000167524.14	e933792		-0.047170061002190004	-1.5515213449023997	-1.0283668403453101	0.304436388551539	0.6362487215396021	-5.3747247807592595	0	Exon
ENSG00000078304.19	e803638	PPP2R5C	0.0242955023247227	0.331555101844969	1.02836495280533	0.30443727493273	0.6362487215396021	-5.818991231148059	0	Exon
ENSG00000129636.12	e885280	ITFG1	0.023175150660813	2.18982743599219	1.02835631738815	0.30444133011186997	0.6362487215396021	-6.0525270605707595	0	Exon
ENSG00000130332.14	e1010375	LSM7	-0.0775556619908326	-3.00600255261219	-1.02835017417305	0.304444214978511	0.6362487215396021	-5.01166520069462	0	Exon
ENSG00000239900.12	e1135747	ADSL	-0.034644633931739	-1.07384875443791	-1.02834637018568	0.304446001348067	0.6362487215396021	-5.50271446571987	0	Exon
ENSG00000279653.1	e1009802		-0.082664565855343	-3.35975713319364	-1.0283447796396	0.30444674827771695	0.6362487215396021	-4.96498595520037	0	Exon
ENSG00000164068.15	e222970	RNF123	0.0260830271178718	-0.128144834786755	1.0283392957422801	0.30444932355703197	0.6362487215396021	-5.728836034881519	0	Exon
ENSG00000061938.16	e272118	TNK2	-0.0301355489606297	0.6357949156121611	-1.02833858259034	0.3044496584596	0.6362487215396021	-5.874524363979889	0	Exon
ENSG00000188554.13	e949436	NBR1	-0.0172967157754261	1.67866499607236	-1.02832784400825	0.304454701424055	0.6362487215396021	-6.01057707774907	0	Exon
ENSG00000117724.12	e97734	CENPF	0.0566304516981612	-1.0058669901080601	1.0283203260587401	0.304458231974707	0.6362487215396021	-5.524154009963519	0	Exon
ENSG00000117298.14	e14819	ECE1	-0.0310158469936269	-0.101667510176587	-1.02831987697876	0.30445844287079	0.6362487215396021	-5.72927588718479	0	Exon
ENSG00000127054.19	e1692	CPSF3L	0.0651123872444044	-3.0362982109409398	1.02831872074102	0.30445898586139697	0.6362487215396021	-5.02277977536413	0	Exon
ENSG00000127054.19	e1726	CPSF3L	0.0651123872444044	-3.0362982109409398	1.02831872074102	0.30445898586139697	0.6362487215396021	-5.02277977536413	0	Exon
ENSG00000127054.19	e1740	CPSF3L	0.0651123872444044	-3.0362982109409398	1.02831872074102	0.30445898586139697	0.6362487215396021	-5.02277977536413	0	Exon
ENSG00000127054.19	e1759	CPSF3L	0.0651123872444044	-3.0362982109409398	1.02831872074102	0.30445898586139697	0.6362487215396021	-5.02277977536413	0	Exon
ENSG00000127054.19	e1787	CPSF3L	0.0651123872444044	-3.0362982109409398	1.02831872074102	0.30445898586139697	0.6362487215396021	-5.02277977536413	0	Exon
ENSG00000127054.19	e1804	CPSF3L	0.0651123872444044	-3.0362982109409398	1.02831872074102	0.30445898586139697	0.6362487215396021	-5.02277977536413	0	Exon
ENSG00000127054.19	e1838	CPSF3L	0.0651123872444044	-3.0362982109409398	1.02831872074102	0.30445898586139697	0.6362487215396021	-5.02277977536413	0	Exon
ENSG00000127054.19	e1902	CPSF3L	0.0651123872444044	-3.0362982109409398	1.02831872074102	0.30445898586139697	0.6362487215396021	-5.02277977536413	0	Exon
ENSG00000127054.19	e1909	CPSF3L	0.0651123872444044	-3.0362982109409398	1.02831872074102	0.30445898586139697	0.6362487215396021	-5.02277977536413	0	Exon
ENSG00000127054.19	e1923	CPSF3L	0.0651123872444044	-3.0362982109409398	1.02831872074102	0.30445898586139697	0.6362487215396021	-5.02277977536413	0	Exon
ENSG00000127054.19	e1931	CPSF3L	0.0651123872444044	-3.0362982109409398	1.02831872074102	0.30445898586139697	0.6362487215396021	-5.02277977536413	0	Exon
ENSG00000127054.19	e1964	CPSF3L	0.0651123872444044	-3.0362982109409398	1.02831872074102	0.30445898586139697	0.6362487215396021	-5.02277977536413	0	Exon
ENSG00000127054.19	e1968	CPSF3L	0.0651123872444044	-3.0362982109409398	1.02831872074102	0.30445898586139697	0.6362487215396021	-5.02277977536413	0	Exon
ENSG00000067829.18	e1174768	IDH3G	-0.0355821064261426	-0.7494456682004449	-1.0283172999699202	0.304459653082647	0.6362487215396021	-5.59143308228197	0	Exon
ENSG00000112312.9	e377072	GMNN	0.0580969676492226	-1.2371154802733701	1.02831577640909	0.30446036857700204	0.6362487215396021	-5.46353483784847	0	Exon
ENSG00000143207.19	e84049	RFWD2	-0.0215114114046332	1.03230592939569	-1.02831422402998	0.304461097606142	0.6362487215396021	-5.92962552574812	0	Exon
ENSG00000181090.18	e565732	EHMT1	-0.0287824501157868	-0.358662494017505	-1.02831207366878	0.30446210746188396	0.6362487215396021	-5.669894769607309	0	Exon
ENSG00000132003.9	e1028041	ZSWIM4	0.08443371168102701	-3.54850407247136	1.02831053156766	0.304462831667022	0.6362487215396021	-4.91365169309651	0	Exon
ENSG00000198677.10	e341373	TTC37	-0.0205415490795185	1.37718511131088	-1.02830641377721	0.304464765479043	0.6362490119248639	-5.98032769641954	0	Exon
ENSG00000183401.11	e1023735	CCDC159	-0.0312917828705742	-0.17232371654415696	-1.0283000967765898	0.304467732108207	0.636251460602464	-5.7091108227076	0	Exon
ENSG00000272916.5	e587656		-0.0470776449257174	-1.98943559821455	-1.02828787124936	0.30447347359115995	0.63625405299911	-5.247949400714861	0	Exon
ENSG00000138660.11	e304283	AP1AR	0.0247890615591554	0.9693893802289691	1.0282877675384499	0.304473522297296	0.63625405299911	-5.922486868108469	0	Exon
ENSG00000121964.14	e156124	GTDC1	0.0678134645098298	-2.7886733908985097	1.02828598963059	0.304474357263515	0.63625405299911	-5.06776155351309	0	Exon
ENSG00000213341.10	e596642	CHUK	0.027692786264854	-0.07545394142395098	1.02826231224123	0.30448547711927804	0.6362686115297739	-5.73692351169106	0	Exon
ENSG00000109184.14	e288233	DCUN1D4	-0.0184015502211299	1.7489246030198402	-1.02826194549886	0.304485649358395	0.6362686115297739	-6.018872886248209	0	Exon
ENSG00000112619.7	e392331	PRPH2	0.0740503532849012	-2.48755968190648	1.02825968953802	0.304486708862997	0.6362686115297739	-5.13525387993284	0	Exon
ENSG00000164828.17	e424725	SUN1	0.0312217168165992	0.0891392621841892	1.02825146389175	0.30449057203158597	0.636272933427355	-5.77605704241991	0	Exon
ENSG00000187736.12	e186960	NHEJ1	-0.0482324639686422	-1.76433400585624	-1.0282394701136601	0.304496204958997	0.6362797355097789	-5.31677459148575	0	Exon
ENSG00000266074.8	e981574	BAHCC1	-0.0842545578055766	-3.21637537696693	-1.02823134401661	0.3045000214535061	0.6362797355097789	-4.99555123315916	0	Exon
ENSG00000108175.16	e589566	ZMIZ1	0.0487987886478213	-1.21728261135008	1.0282248581746	0.30450306761037393	0.6362797355097789	-5.46530766849382	0	Exon
ENSG00000039560.13	e325065	RAI14	-0.0522045916380522	-2.10406010232941	-1.0282230793665401	0.304503903053389	0.6362797355097789	-5.2181606632431	0	Exon
ENSG00000164125.15	e313470	FAM198B	-0.03351135758901	2.9586329116235297	-1.0282192766226999	0.304505689072336	0.6362797355097789	-6.117395786290361	0	Exon
ENSG00000088205.12	e150156	DDX18	-0.0237689591568139	0.555618859713916	-1.02821828629633	0.304506154195966	0.6362797355097789	-5.85806765707432	0	Exon
ENSG00000140575.12	e849480	IQGAP1	-0.0699881327661456	-2.8176881293417995	-1.0282118129649	0.304509194517875	0.6362797355097789	-5.05982477759054	0	Exon
ENSG00000147894.14	e529977	C9orf72	0.0426605520081057	-1.07047908645293	1.02821104304222	0.304509556127895	0.6362797355097789	-5.50516660556674	0	Exon
ENSG00000109113.18	e934396	RAB34	0.0671009278796596	-2.90979315734672	1.02820784245837	0.304511059350993	0.6362797355097789	-5.039885169991651	0	Exon
ENSG00000196704.11	e969032	AMZ2	0.0263927290600892	0.6283776352352529	1.02820631532597	0.304511776603338	0.6362797355097789	-5.871275276003519	0	Exon
ENSG00000130479.10	e1033847	MAP1S	0.0712799681212417	-3.04032375856759	1.02819582489532	0.30451670370229306	0.6362844803995911	-5.03295588361867	0	Exon
ENSG00000016864.17	e228163	GLT8D1	0.019806415686046002	1.44355890927414	1.02819383709503	0.30451763732951	0.6362844803995911	-5.9872729283702695	0	Exon
ENSG00000144036.15	e134103	EXOC6B	0.0189059012183824	1.70590011124045	1.0281896911191701	0.30451958461170003	0.636284798683658	-6.017931471015281	0	Exon
ENSG00000136044.11	e731408	APPL2	-0.0379382783048131	-1.18104168392194	-1.02818157136998	0.304523398320031	0.63628901678402	-5.45925046352155	0	Exon
ENSG00000099954.18	e1117262	CECR2	0.0590002093047862	-2.37865467409404	1.02817409703381	0.30452690891696604	0.6362926014996949	-5.162386562954629	0	Exon
ENSG00000015479.17	e353868	MATR3	-0.0294914429819213	0.008091181045993209	-1.02815949654475	0.30453376665155607	0.636303179796038	-5.760929175724661	0	Exon
ENSG00000143303.11	e74949	RRNAD1	0.0432116946648253	-1.59531715436071	1.02813926464547	0.304543269585264	0.6363171311404561	-5.35493367781503	0	Exon
ENSG00000160299.16	e1116308	PCNT	-0.0304157851524413	0.33609087090645595	-1.0281376375575602	0.30454403383789896	0.6363171311404561	-5.82364502087533	0	Exon
ENSG00000107186.16	e527321	MPDZ	-0.0261929422607285	1.47335224578466	-1.02812219448385	0.304551287602865	0.6363273449269039	-5.98964244359468	0	Exon
ENSG00000172269.17	e671765	DPAGT1	-0.0611129384403947	-2.53561879796984	-1.02811699487665	0.304553729935874	0.6363273449269039	-5.123248672132901	0	Exon
ENSG00000134020.7	e489109	PEBP4	0.0765859345472894	-2.3065428636319902	1.02811143581054	0.304556341126534	0.6363273449269039	-5.191131001564321	0	Exon
ENSG00000029363.15	e414893	BCLAF1	0.0224901407261315	0.8824350076814441	1.02809787202059	0.30456271233872195	0.6363273449269039	-5.912515502653981	0	Exon
ENSG00000071462.11	e445051	WBSCR22	-0.0355826684009759	-0.916579201388079	-1.02808720332846	0.304567723721829	0.6363273449269039	-5.554663877942951	0	Exon
ENSG00000071462.11	e445063	WBSCR22	-0.0355826684009759	-0.916579201388079	-1.02808720332846	0.304567723721829	0.6363273449269039	-5.554663877942951	0	Exon
ENSG00000071462.11	e445068	WBSCR22	-0.0355826684009759	-0.916579201388079	-1.02808720332846	0.304567723721829	0.6363273449269039	-5.554663877942951	0	Exon
ENSG00000071462.11	e445077	WBSCR22	-0.0355826684009759	-0.916579201388079	-1.02808720332846	0.304567723721829	0.6363273449269039	-5.554663877942951	0	Exon
ENSG00000071462.11	e445086	WBSCR22	-0.0355826684009759	-0.916579201388079	-1.02808720332846	0.304567723721829	0.6363273449269039	-5.554663877942951	0	Exon
ENSG00000165832.5	e602204	TRUB1	0.0275409369037678	0.26786288574906897	1.02807978981952	0.30457120608671	0.6363273449269039	-5.812686543547749	0	Exon
ENSG00000111859.16	e374981	NEDD9	0.0514148205574457	1.5005502033193303	1.02807790738345	0.304572090332031	0.6363273449269039	-5.9951644112852795	0	Exon
ENSG00000111859.16	e374991	NEDD9	0.0514148205574457	1.5005502033193303	1.02807790738345	0.304572090332031	0.6363273449269039	-5.9951644112852795	0	Exon
ENSG00000101391.20	e1086670	CDK5RAP1	-0.0302702525570348	-0.33876784330296195	-1.02807465878178	0.30457361631659696	0.6363273449269039	-5.67846547201644	0	Exon
ENSG00000138709.17	e307894	LARP1B	0.0194934036394149	1.5415666911546	1.02807372860273	0.304574053255956	0.6363273449269039	-5.998132294214781	0	Exon
ENSG00000165629.19	e568772	ATP5C1	0.0208836833821321	3.16266070572209	1.02806847581577	0.304576520691284	0.636328749637536	-6.1291669528251305	0	Exon
ENSG00000049167.13	e331528	ERCC8	0.0369333681902011	-1.2210044608514399	1.02805493351189	0.304582882091828	0.636338289651459	-5.4604932584541706	0	Exon
ENSG00000056736.9	e229605	IL17RB	-0.0463992523565011	-0.721003839790425	-1.02803204503259	0.30459363399284994	0.63635700218627	-5.58109583630015	0	Exon
ENSG00000266714.6	e974122	MYO15B	-0.0470449261575493	-1.25302738489393	-1.02802706313949	0.304595974278899	0.6363577403445629	-5.44400340390005	0	Exon
ENSG00000185164.14	e871046	NOMO2	0.047265120358644004	-0.186255407753684	1.02802309012816	0.304597840642867	0.6363577403445629	-5.71618221974792	0	Exon
ENSG00000104133.14	e822334	SPG11	0.0454072764689018	-1.45226224494998	1.02801600716386	0.30460116795894104	0.6363577403445629	-5.397178327271759	0	Exon
ENSG00000104133.14	e822429	SPG11	0.0454072764689018	-1.45226224494998	1.02801600716386	0.30460116795894104	0.6363577403445629	-5.397178327271759	0	Exon
ENSG00000036448.9	e482031	MYOM2	0.0692489619413009	-1.8854582538296598	1.02798798552588	0.304614331731156	0.636377894930133	-5.3007032098169296	0	Exon
ENSG00000245573.7	e624429	BDNF-AS	-0.0401721686155053	-0.858086701487322	-1.02798516420634	0.304615657128212	0.636377894930133	-5.54734958296748	0	Exon
ENSG00000174306.21	e1091812	ZHX3	0.0203458442228281	2.4358828939154304	1.02798362699602	0.30461637927916496	0.636377894930133	-6.08251050843596	0	Exon
ENSG00000197748.12	e599542	CFAP43	0.11826073268041801	-2.9513451206824906	1.02797629833898	0.304619822152735	0.636377894930133	-5.04539186065407	0	Exon
ENSG00000112309.10	e399338	B3GAT2	-0.0532666299517796	-0.607978636813821	-1.02797336612332	0.304621199663101	0.636377894930133	-5.61425848283561	0	Exon
ENSG00000026297.15	e422853	RNASET2	0.0369378622105612	0.118759235613086	1.0279669088587	0.30462423320254306	0.636377894930133	-5.78596242502843	0	Exon
ENSG00000111790.13	e693510	FGFR1OP2	0.0221361524867669	0.8021654326446259	1.02796164957317	0.304626703961772	0.636377894930133	-5.90058279390009	0	Exon
ENSG00000109775.10	e318189	UFSP2	-0.0320853392368786	-0.0230676603090741	-1.02796085531884	0.304627077095598	0.636377894930133	-5.750594532739071	0	Exon
ENSG00000256053.7	e805433	APOPT1	0.0762835300074224	-3.2149040160898594	1.0279601476348001	0.30462740955970397	0.636377894930133	-4.9774156250591	0	Exon
ENSG00000176681.14	e953500	LRRC37A	0.133867291658423	-3.35787092049858	1.02794911711329	0.304632591638697	0.636377894930133	-4.96360871559164	0	Exon
ENSG00000132604.10	e898864	TERF2	-0.0251671740092475	0.23626632897299	-1.02794312056242	0.30463540881032203	0.636377894930133	-5.80444062637594	0	Exon
ENSG00000176407.17	e137730	KCMF1	0.0233713911531878	0.561458804783779	1.02794256092796	0.304635671726732	0.636377894930133	-5.8603399523123	0	Exon
ENSG00000150773.10	e666182	PIH1D2	0.10298815377280099	-3.1734088142632095	1.02793998794697	0.304636880515799	0.636377894930133	-4.9978684978686205	0	Exon
ENSG00000150773.10	e666188	PIH1D2	0.10298815377280099	-3.1734088142632095	1.02793998794697	0.304636880515799	0.636377894930133	-4.9978684978686205	0	Exon
ENSG00000137764.19	e834671	MAP2K5	0.0323456724530141	-0.6648369424480239	1.02793815105076	0.304637743493446	0.636377894930133	-5.599435451136429	0	Exon
ENSG00000165124.17	e547224	SVEP1	-0.0742960436924915	-1.4677878662938002	-1.0279301053471	0.304641523400911	0.6363820408543089	-5.399103441037671	0	Exon
ENSG00000185238.12	e623617	PRMT3	0.0418722079530642	-1.3915645353006003	1.0279093604065999	0.304651269610672	0.636398379460702	-5.414138449136501	0	Exon
ENSG00000071462.11	e445135	WBSCR22	-0.0355345971936934	-0.9188424308919699	-1.02790581483113	0.304652935383282	0.636398379460702	-5.55427791375504	0	Exon
ENSG00000238083.7	e953550	LRRC37A2	0.12445643074370301	-1.97908201433122	1.02789846481324	0.30465638856799393	0.6364018426942291	-5.28672083802523	0	Exon
ENSG00000151689.12	e174844	INPP1	-0.0668088811113234	-2.8447717921143503	-1.0278923087040799	0.30465928085069105	0.636404134216213	-5.05076139741976	0	Exon
ENSG00000151883.17	e328908	PARP8	0.0297111048279785	1.13600215659106	1.02788609847167	0.30466219858028804	0.6364064788670201	-5.9501243249735705	0	Exon
ENSG00000105520.10	e1023860	PLPPR2	0.0364927155821743	-0.44186275305917205	1.02786218492166	0.30467343396539004	0.636418624176654	-5.65899031952448	0	Exon
ENSG00000159140.18	e1107540	SON	0.0178877113419849	2.70809009858003	1.0278610422372	0.30467397084365194	0.636418624176654	-6.10257500015471	0	Exon
ENSG00000147459.17	e489955	DOCK5	-0.0367382924301551	0.45743443801124	-1.02786011280273	0.30467440752912	0.636418624176654	-5.8368734020126105	0	Exon
ENSG00000101361.15	e1078339	NOP56	0.0239480043776942	1.18647617234258	1.02785843857942	0.304675194147213	0.636418624176654	-5.957510345016	0	Exon
ENSG00000130055.13	e1158516	GDPD2	-0.11148735828803599	-3.7963297659025	-1.02783285518095	0.304687214434933	0.6364399823751049	-4.89024362774551	0	Exon
ENSG00000182511.11	e849958	FES	-0.0730640439432582	-2.96030107152394	-1.0278240593708001	0.304691347194569	0.636444864708772	-5.02121715411114	0	Exon
ENSG00000187240.13	e663310	DYNC2H1	0.0364229516834228	-0.436309433159186	1.0278136982386201	0.30469621547726194	0.636447514010593	-5.658320926519541	0	Exon
ENSG00000172995.16	e211244	ARPP21	0.0458342071883446	-1.49442211615829	1.0278104773395	0.304697728859835	0.636447514010593	-5.40288699497693	0	Exon
ENSG00000212864.3	e564810	RNF208	-0.033874568584104	0.750795687938523	-1.02780776721707	0.304699002251022	0.636447514010593	-5.894699450890111	0	Exon
ENSG00000196353.11	e249536	CPNE4	-0.0557081579292219	-1.80502054963114	-1.02780607539974	0.30469979717826595	0.636447514010593	-5.32909859615621	0	Exon
ENSG00000087903.12	e1015221	RFX2	0.078844078482672	-2.98421838448616	1.02779674265513	0.30470418234139	0.63645027539835	-5.021491033690519	0	Exon
ENSG00000088179.8	e150753	PTPN4	-0.0237837162733731	0.5737587006539521	-1.02779476230428	0.30470511285137	0.63645027539835	-5.86035495250561	0	Exon
ENSG00000225830.11	e579815	ERCC6	0.0307068991344798	-0.4258035921015179	1.02779177667504	0.30470651571637203	0.63645027539835	-5.6607930974985	0	Exon
ENSG00000185163.9	e746539	DDX51	-0.0463401292655266	-1.40117439313671	-1.02778797742789	0.30470830088425604	0.63645027539835	-5.4069226516201505	0	Exon
ENSG00000125266.6	e763388	EFNB2	0.0207647502159523	3.29117252139215	1.02777206188128	0.304715779263351	0.636456031765136	-6.14026536506858	0	Exon
ENSG00000142192.20	e1105261	APP	-0.0277082146784316	2.21138017528507	-1.02777057996687	0.30471647558985	0.636456031765136	-6.063708828922381	0	Exon
ENSG00000178035.11	e220732	IMPDH2	0.0253907059503612	1.15080695307646	1.0277684525084	0.30471747524842197	0.636456031765136	-5.952154371503349	0	Exon
ENSG00000136937.12	e544892	NCBP1	0.0251373127696713	0.5824299748089089	1.02776503683652	0.30471908022237	0.636456031765136	-5.86787015785433	0	Exon
ENSG00000187676.7	e751114	B3GLCT	0.0328998750559397	0.082295512803113	1.0277630070167099	0.30472003400749603	0.636456031765136	-5.77804576185309	0	Exon
ENSG00000112339.14	e413733	HBS1L	-0.0259404192029831	2.67886427232588	-1.02774919481721	0.304726524227745	0.636465837502193	-6.09569194790291	0	Exon
ENSG00000171772.15	e608108	SYCE1	0.11108765072294802	-3.24009716074485	1.02774247215976	0.30472968317341803	0.636468685311359	-4.98910762753343	0	Exon
ENSG00000153113.23	e342395	CAST	0.0502409884081368	-1.67749920016645	1.02773755954007	0.304731991604512	0.636469756684021	-5.34025242078739	0	Exon
ENSG00000161677.11	e1067095	JOSD2	0.0731543229929409	-2.83075719497168	1.02772117837175	0.30473968917005	0.636477994107689	-5.06594220001972	0	Exon
ENSG00000138942.15	e1129475	RNF185	-0.0320762131471039	-0.46697582095718804	-1.02771904146403	0.304740693319656	0.636477994107689	-5.64619404732988	0	Exon
ENSG00000182901.16	e106123	RGS7	0.0288054124173334	1.1516818528338602	1.0277144256488	0.304742862334766	0.636477994107689	-5.9475874333838705	0	Exon
ENSG00000251503.8	e8641	APITD1-CORT	0.0708992536219109	-2.68279598636844	1.02771388251517	0.304743117559055	0.636477994107689	-5.10664981873429	0	Exon
ENSG00000168958.19	e190321	MFF	-0.0159976645351183	3.19433004329371	-1.02770335275528	0.304748065633798	0.636483895624522	-6.13236363680158	0	Exon
ENSG00000160111.12	e1032069	CPAMD8	0.164498225689371	-4.1926895009481004	1.02770022755805	0.304749534216	0.636483895624522	-4.912454156903901	0	Exon
ENSG00000082898.16	e128982	XPO1	0.0236979324768351	1.7572183745336003	1.02768739426094	0.30475556484538896	0.636492740805742	-6.020973946328289	0	Exon
ENSG00000005483.20	e462360	KMT2E	0.0230174800343157	0.8981250884541478	1.02767926001516	0.304759387335403	0.636496974132977	-5.9159696543613896	0	Exon
ENSG00000196935.8	e717862	SRGAP1	0.0363594037186151	-0.6295673791533111	1.02766836462504	0.30476450740778005	0.636503917424908	-5.6169380577474595	0	Exon
ENSG00000204574.12	e380147	ABCF1	-0.0300424220677486	-0.472887367908429	-1.02765492730488	0.304770822088681	0.63650859208302	-5.6520089277175405	0	Exon
ENSG00000198089.14	e1130105	SFI1	-0.0735064071531039	-3.17254514379956	-1.0276518971925999	0.304772246059664	0.63650859208302	-4.973358607334901	0	Exon
ENSG00000136935.13	e552185	GOLGA1	0.0454110563862701	-1.79923182763311	1.02764990951228	0.30477318015257393	0.63650859208302	-5.3008637162960195	0	Exon
ENSG00000164048.13	e218654	ZNF589	0.0619042234563977	-1.9537415100285	1.02764831809062	0.304773928028581	0.63650859208302	-5.26138440442839	0	Exon
ENSG00000151702.16	e676268	FLI1	-0.0671768010302086	-2.5459953026172997	-1.02762351735159	0.304785583097544	0.6365291831098461	-5.1250973959603305	0	Exon
ENSG00000136059.14	e212266	VILL	-0.0524484828377746	-2.14380055074125	-1.0276039498475	0.304794779025442	0.6365446381333111	-5.21208798094994	0	Exon
ENSG00000170903.10	e664085	MSANTD4	-0.0331295084090911	-0.627661394768413	-1.0275855960306	0.30480340473795803	0.636553881647611	-5.60367593976958	0	Exon
ENSG00000099622.13	e1008292	CIRBP	-0.0417167544933067	0.40426542793238396	-1.02758527960499	0.30480355344939897	0.636553881647611	-5.83870018585402	0	Exon
ENSG00000120314.18	e355412	WDR55	-0.0200857213768939	1.84388684361238	-1.02757714331865	0.30480737729951096	0.636553881647611	-6.032140592554951	0	Exon
ENSG00000100890.15	e777678	KIAA0391	0.0556006480629052	-2.59488604235016	1.02757672838458	0.304807572308953	0.636553881647611	-5.1151929604187	0	Exon
ENSG00000203778.7	e408620	FAM229B	-0.0317461199382519	0.308059417453139	-1.02757542761151	0.30480818364283	0.636553881647611	-5.81046224807318	0	Exon
ENSG00000172053.16	e220871	QARS	-0.0327131496137179	-0.469730043051086	-1.0275599509277902	0.304815457396295	0.636563004441327	-5.6465758039384495	0	Exon
ENSG00000124596.16	e391275	OARD1	-0.025625914240195998	0.201958679745745	-1.02755849110386	0.304816143492358	0.636563004441327	-5.795514392891691	0	Exon
ENSG00000197256.10	e1023432	KANK2	-0.0542103466262797	-2.25013689006354	-1.02751562694161	0.30483628948527697	0.6365925994298289	-5.18241610634147	0	Exon
ENSG00000152763.16	e43326	WDR78	0.0938852314017278	-2.07863410656169	1.0275146941900302	0.30483672788482696	0.6365925994298289	-5.242184414387019	0	Exon
ENSG00000234456.7	e449358	MAGI2-AS3	0.0456073740865911	-1.5345116974789	1.02751201495291	0.304837987146731	0.6365925994298289	-5.378451599926501	0	Exon
ENSG00000120694.19	e751010	HSPH1	0.0359542365698256	3.09210094218473	1.0275071643511502	0.304840266975412	0.6365925994298289	-6.1221973327190495	0	Exon
ENSG00000130669.17	e1048680	PAK4	-0.0579805808439858	-2.22827418916861	-1.0275054705656201	0.304841063073301	0.6365925994298289	-5.1848523004603395	0	Exon
ENSG00000133392.17	e869751	MYH11	-0.0882416488526973	-2.55795081739804	-1.02750541348885	0.304841089900034	0.6365925994298289	-5.12511901625787	0	Exon
ENSG00000125676.19	e1168253	THOC2	-0.0337253635737123	-0.799057984477803	-1.0274950395280602	0.30484596580657697	0.636593488444825	-5.567445814105519	0	Exon
ENSG00000138835.22	e548683	RGS3	-0.0288837977328722	0.8950752787326479	-1.02749064919221	0.30484802934142896	0.636593488444825	-5.9155207916199	0	Exon
ENSG00000128335.13	e1131873	APOL2	0.0487343255541356	-0.914797221437968	1.02748963322306	0.304848506866078	0.636593488444825	-5.543011326276551	0	Exon
ENSG00000197147.12	e48722	LRRC8B	-0.0190495363827632	2.9149474750021898	-1.02748922460953	0.304848698922275	0.636593488444825	-6.11495757781746	0	Exon
ENSG00000149262.16	e657459	INTS4	-0.0387610762319267	-1.51977263370112	-1.02748384731415	0.30485122636179807	0.6365936473287309	-5.37705675688822	0	Exon
ENSG00000157445.14	e229729	CACNA2D3	-0.0274599105548599	0.139949623058632	-1.02747620225907	0.304854819719101	0.6365936473287309	-5.78833519652627	0	Exon
ENSG00000132773.11	e33747	TOE1	-0.0547382474684057	-2.52903575704416	-1.0274714359173498	0.304857060027092	0.6365936473287309	-5.11933815149031	0	Exon
ENSG00000119950.20	e600454	MXI1	-0.0246656691191557	0.953308938914673	-1.02747043559163	0.304857530208306	0.6365936473287309	-5.92508907217181	0	Exon
ENSG00000197183.13	e1086071	NOL4L	-0.0377376348094036	-0.767584198228238	-1.02746995916672	0.30485775414158	0.6365936473287309	-5.57148201451262	0	Exon
ENSG00000164466.12	e366522	SFXN1	0.025604570826823995	0.208958892455809	1.02746591356804	0.304859655692575	0.6365938680972111	-5.7986450842352495	0	Exon
ENSG00000205277.9	e459572	MUC12	-0.0964907686353036	-3.53738766684256	-1.02745746862638	0.304863625090307	0.6365946568733729	-4.91047963175538	0	Exon
ENSG00000205277.9	e459591	MUC12	-0.0964907686353036	-3.53738766684256	-1.02745746862638	0.304863625090307	0.6365946568733729	-4.91047963175538	0	Exon
ENSG00000038219.12	e280712	BOD1L1	0.028414622551766	-0.126162029840619	1.02742664148065	0.30487811514550606	0.636616339459619	-5.72906537915712	0	Exon
ENSG00000103202.12	e854366	NME4	-0.0400230551263046	-1.23425829316715	-1.02742403697151	0.304879339395383	0.636616339459619	-5.445812837894139	0	Exon
ENSG00000174243.9	e701463	DDX23	-0.0480593799982919	-1.7379427124625801	-1.02742391548509	0.30487939650016804	0.636616339459619	-5.32552041062198	0	Exon
ENSG00000179818.13	e131889	PCBP1-AS1	-0.0263844271736382	0.46351455641931494	-1.02741900072936	0.304881706690978	0.6366174133592779	-5.841663453254941	0	Exon
ENSG00000144355.14	e167265	DLX1	-0.0697710493892161	-2.979916460679	-1.0274086162488398	0.30488658797527	0.6366219289853909	-5.01714675966372	0	Exon
ENSG00000082458.11	e1158614	DLG3	0.0371056904116257	-0.43134719077607603	1.02740675881673	0.304887461077315	0.6366219289853909	-5.68821265497841	0	Exon
ENSG00000198900.5	e1091598	TOP1	0.0344557243850635	-0.630093665282422	1.02739214071577	0.304894332500396	0.6366220757105451	-5.60892466447217	0	Exon
ENSG00000154548.8	e403919	SRSF12	0.0483128826457403	-2.1983120904239897	1.02739013069652	0.304895277343412	0.6366220757105451	-5.23550694039269	0	Exon
ENSG00000144560.13	e204257	VGLL4	0.086168207168945	-3.61970947249198	1.02738501052125	0.304897684175869	0.6366220757105451	-4.91132827600922	0	Exon
ENSG00000136068.14	e231228	FLNB	-0.0298641705088676	1.11196724289385	-1.0273679673392901	0.30490569572787896	0.6366220757105451	-5.948874339702389	0	Exon
ENSG00000134516.15	e364890	DOCK2	0.0546905626251936	-1.86254366042946	1.02736687064659	0.30490621125910305	0.6366220757105451	-5.31859139506654	0	Exon
ENSG00000157500.10	e230634	APPL1	-0.0261681037171815	0.21379395486544603	-1.02736527561224	0.304906961050861	0.6366220757105451	-5.79364330281724	0	Exon
ENSG00000101542.9	e1002413	CDH20	0.0535411990079035	-1.74673981247047	1.02736488924702	0.30490714267312796	0.6366220757105451	-5.3253422166337305	0	Exon
ENSG00000071462.11	e445098	WBSCR22	-0.035513821793943	-0.91725040507991	-1.02736036003975	0.304909271764775	0.6366220757105451	-5.555203311261481	0	Exon
ENSG00000071462.11	e445105	WBSCR22	-0.035513821793943	-0.91725040507991	-1.02736036003975	0.304909271764775	0.6366220757105451	-5.555203311261481	0	Exon
ENSG00000071462.11	e445124	WBSCR22	-0.035513821793943	-0.91725040507991	-1.02736036003975	0.304909271764775	0.6366220757105451	-5.555203311261481	0	Exon
ENSG00000155307.17	e1104128	SAMSN1	0.0781475924575882	-2.6859527688259703	1.02735800676579	0.304910377996695	0.6366220757105451	-5.13832098233041	0	Exon
ENSG00000140678.16	e883450	ITGAX	-0.0777759324807407	-2.22821122196329	-1.02735553995307	0.30491153760401896	0.6366220757105451	-5.2095578068277595	0	Exon
ENSG00000089597.16	e638350	GANAB	-0.0190121557531596	1.29088032716566	-1.02735184913503	0.304913272601224	0.6366220757105451	-5.9699546430179	0	Exon
ENSG00000108010.11	e606878	GLRX3	0.0218021440363761	0.7391202337368491	1.0273511349751199	0.30491360831765196	0.6366220757105451	-5.8894238646467905	0	Exon
ENSG00000221887.5	e1003373	HMSD	0.0863778978507106	-3.2440261699648194	1.02734546750686	0.304916272522702	0.6366220757105451	-4.98505913618194	0	Exon
ENSG00000110237.3	e654129	ARHGEF17	0.0233655251277885	1.35199169820842	1.0273449272794002	0.3049165264776	0.6366220757105451	-5.97905145279047	0	Exon
ENSG00000104381.12	e503684	GDAP1	0.0187160114961504	1.4041339840781	1.0273407248059	0.30491850201827503	0.6366220757105451	-5.98114357381497	0	Exon
ENSG00000120265.16	e417955	PCMT1	-0.021247439118346	1.4532578757766599	-1.0273370292611501	0.30492023926387796	0.6366220757105451	-5.980664565237321	0	Exon
ENSG00000184277.12	e853207	TM2D3	-0.05274214704610201	-1.66383048917517	-1.02733215486312	0.30492253068892305	0.6366220757105451	-5.330716020831719	0	Exon
ENSG00000086598.10	e743651	TMED2	0.0161626471896701	2.2951639028591497	1.0273302003751	0.304923449485146	0.6366220757105451	-6.0695319339966	0	Exon
ENSG00000213903.8	e774514	LTB4R	0.0744945652746769	-3.28011374207892	1.02731988793976	0.30492829734620003	0.636628447571797	-4.9712246561301106	0	Exon
ENSG00000100003.17	e1128201	SEC14L2	0.0357506573160545	0.0585944168542294	1.02730000303175	0.30493764535789897	0.6366417682966651	-5.76633680624205	0	Exon
ENSG00000155761.13	e59496	SPAG17	0.158980965651142	-3.8417524477117504	1.0272986752804	0.304938269548384	0.6366417682966651	-4.90290616854238	0	Exon
ENSG00000157106.16	e871356	SMG1	0.0262406209471379	0.0751920367097649	1.02728837458888	0.30494311204546	0.636648128730651	-5.771098496033731	0	Exon
ENSG00000115204.14	e117057	MPV17	-0.0171868109750124	2.2163108066949104	-1.02727822000822	0.304947885903956	0.6366543457896601	-6.06443780049178	0	Exon
ENSG00000155097.11	e510929	ATP6V1C1	0.0185222080185281	2.03563437577677	1.02727272529479	0.304950469092384	0.636655989235272	-6.0434553555252695	0	Exon
ENSG00000187653.11	e299169	TMSB4XP8	-0.0333327896653304	2.0734432754216	-1.02726561496209	0.304953811841419	0.636659218414001	-6.04949025441025	0	Exon
ENSG00000036257.12	e189764	CUL3	0.0201714148949082	1.01622695324552	1.0272424579044201	0.30496469873500204	0.636678197549278	-5.93357067235144	0	Exon
ENSG00000164944.11	e507769	KIAA1429	-0.0317562178976989	-0.507068908811487	-1.0272056355186998	0.304982010681487	0.636708474930104	-5.639648040143389	0	Exon
ENSG00000179818.13	e131932	PCBP1-AS1	-0.0277174042354503	0.187995381628406	-1.02720397006824	0.304982793704055	0.636708474930104	-5.788611134431799	0	Exon
ENSG00000100852.12	e776804	ARHGAP5	-0.0898882356073725	-3.6643816125737296	-1.0271779819290199	0.304995012373436	0.636730233754012	-4.907062976721241	0	Exon
ENSG00000100612.13	e785276	DHRS7	-0.0360512076454132	-0.458910029252883	-1.02716529642284	0.305000976751371	0.636736188209546	-5.65417421473897	0	Exon
ENSG00000120948.15	e8925	TARDBP	-0.0432503519877529	-1.5046261893957902	-1.02715840942966	0.305004214859685	0.636736188209546	-5.385212720994389	0	Exon
ENSG00000277971.1	e1120276		0.0245487011102694	0.381625046703254	1.0271551096018101	0.305005766372169	0.636736188209546	-5.83610415950045	0	Exon
ENSG00000171365.15	e1154635	CLCN5	0.0666397791838639	-2.80689852069224	1.0271457972193299	0.305010144894898	0.636736188209546	-5.0578343267182095	0	Exon
ENSG00000104728.15	e481734	ARHGEF10	-0.0323678149691378	0.17978993032419197	-1.02713994798126	0.305012895127856	0.636736188209546	-5.788408668724519	0	Exon
ENSG00000089101.17	e1083518	CFAP61	0.0745508579099127	-2.43143038457813	1.02713811796735	0.305013755579143	0.636736188209546	-5.1469404571145	0	Exon
ENSG00000172824.14	e894183	CES4A	-0.0396900554201822	-0.37839467001131294	-1.02713766387067	0.305013969090375	0.636736188209546	-5.669659284771429	0	Exon
ENSG00000148985.19	e614269	PGAP2	-0.07749027932749901	-3.34938095569088	-1.02713725499773	0.305014161337996	0.636736188209546	-4.965535542764901	0	Exon
ENSG00000108819.10	e957318	PPP1R9B	-0.0290075814725041	2.7461439209512997	-1.02713136643761	0.30501693008399705	0.636736188209546	-6.0998645543768	0	Exon
ENSG00000160310.16	e1116605	PRMT2	-0.0252805653034959	0.534829374740595	-1.0271311938465	0.305017011234977	0.636736188209546	-5.85782640486194	0	Exon
ENSG00000134909.18	e676438	ARHGAP32	0.0200964843147099	4.85150775661006	1.02712989256741	0.305017623086627	0.636736188209546	-6.22846839095448	0	Exon
ENSG00000113273.15	e337791	ARSB	0.0399542676154561	-1.26641870292369	1.0271255179168002	0.305019680020464	0.636736732438148	-5.44947061520492	0	Exon
ENSG00000162650.16	e54544	ATXN7L2	-0.0728345928208164	-3.34767692072748	-1.02711552631845	0.305024378043266	0.6367427899716569	-4.949153199394031	0	Exon
ENSG00000268163.1	e1075691		-0.0546637224281743	-0.9349623338686659	-1.02708610052593	0.305038214252207	0.6367646611361301	-5.5320961206031205	0	Exon
ENSG00000184162.14	e1036753	NR2C2AP	-0.039773937459111	-1.04384531332521	-1.0270856038552199	0.30503844779375894	0.6367646611361301	-5.51081484605241	0	Exon
ENSG00000088727.12	e217734	KIF9	0.058823814264987	-2.3014588186394302	1.02707879262094	0.305041650543938	0.636765005359751	-5.175716949441889	0	Exon
ENSG00000130396.20	e423224	MLLT4	0.0251652243727288	0.267354275314148	1.02707626108171	0.30504284091946804	0.636765005359751	-5.80787861627308	0	Exon
ENSG00000179115.10	e1026421	FARSA	-0.0496884155770457	-0.977159560769346	-1.02707379265236	0.30504400162257106	0.636765005359751	-5.52310709302891	0	Exon
ENSG00000172915.18	e752098	NBEA	0.0263592485855166	0.959167292970952	1.0270683000574599	0.305046584357217	0.636766646974219	-5.92595343534603	0	Exon
ENSG00000166199.12	e627867	ALKBH3	0.0353169851242199	-0.259763686421676	1.0270524532833	0.30505403592825603	0.6367756550407371	-5.69844984937971	0	Exon
ENSG00000099622.13	e1008288	CIRBP	-0.0416992946579411	0.40435117322044795	-1.02705148253913	0.30505449240170396	0.6367756550407371	-5.83924577689383	0	Exon
ENSG00000196998.17	e1154057	WDR45	-0.0261068110678172	0.37048380037229406	-1.02704098007331	0.305059431009782	0.63677945124348	-5.82691798640835	0	Exon
ENSG00000188725.7	e331568	SMIM15	-0.0331906102480686	-0.214796551326797	-1.0270399748182901	0.30505990371685804	0.63677945124348	-5.70650038049646	0	Exon
ENSG00000233237.6	e399514	LINC00472	0.0611636231308313	-2.61879252217754	1.02703226118183	0.305063530962466	0.636781365009135	-5.09615297174396	0	Exon
ENSG00000141519.14	e979662	CCDC40	0.0633268701199475	-1.2585560789085701	1.02703038493167	0.30506441325108596	0.636781365009135	-5.4487574174633	0	Exon
ENSG00000119711.12	e792649	ALDH6A1	-0.0266680339301675	2.43875769170785	-1.0270234321910099	0.305067682725431	0.6367844399288929	-6.08162978811913	0	Exon
ENSG00000259905.5	e809344	PWRN1	0.0904971202057007	-2.60268556453854	1.02701288922399	0.305072640521427	0.636791038917704	-5.12833059271112	0	Exon
ENSG00000130669.17	e1048675	PAK4	-0.0580596091344552	-2.22680497905098	-1.02699672910318	0.305080239869944	0.636799004412514	-5.185637486077231	0	Exon
ENSG00000163617.10	e241317	CCDC191	-0.0490653194464203	-1.3381105349884699	-1.0269937340826	0.305081648301803	0.636799004412514	-5.426114244678001	0	Exon
ENSG00000130921.7	e743389	C12orf65	0.038403963237713	-1.12211454380762	1.02698633992325	0.30508512548163896	0.636799004412514	-5.48890553487526	0	Exon
ENSG00000276931.1	e856619		0.0432133961247187	-1.3263388024169298	1.02698514344625	0.30508568813979303	0.636799004412514	-5.430048044401291	0	Exon
ENSG00000167378.8	e1055038	IRGQ	0.0355563433205801	-0.6659370810645749	1.02698408295133	0.305086186851264	0.636799004412514	-5.6060282366514596	0	Exon
ENSG00000131089.14	e1157571	ARHGEF9	0.0218662994915358	1.55999939403512	1.02697548435139	0.30509023047430395	0.636799004412514	-5.995346291175309	0	Exon
ENSG00000107147.12	e562048	KCNT1	0.0459395472425043	-0.23981483035066395	1.02697279625568	0.305091494599723	0.636799004412514	-5.705900497451039	0	Exon
ENSG00000255529.7	e828762	POLR2M	-0.018928490022353	3.91910172247132	-1.02696827227264	0.305093622092097	0.636799004412514	-6.17568280681234	0	Exon
ENSG00000244242.1	e611743	IFITM10	-0.0407888521410296	0.0953968381687791	-1.02696711224951	0.305094167617477	0.636799004412514	-5.77432291849141	0	Exon
ENSG00000198563.13	e381952	DDX39B	-0.021333100614279	0.988298033336899	-1.02696552998076	0.305094911713825	0.636799004412514	-5.9322075868576505	0	Exon
ENSG00000100714.15	e787154	MTHFD1	0.0292587302358353	0.24897962686289898	1.0269627542124302	0.305096217082269	0.636799004412514	-5.81166614372916	0	Exon
ENSG00000107147.12	e561685	KCNT1	0.04728151927960401	-0.624815903986902	1.02694845387674	0.305102942200664	0.6368092915955339	-5.62442322137249	0	Exon
ENSG00000140859.15	e891076	KIFC3	-0.0530753972846884	-2.05879566942319	-1.0269422172515001	0.305105875172745	0.6368116637557371	-5.22657322329743	0	Exon
ENSG00000032444.15	e1017114	PNPLA6	-0.0306334059234332	-0.150850434224604	-1.0269329517234	0.305110232617749	0.636817009005552	-5.71986322110706	0	Exon
ENSG00000185024.16	e806703	BRF1	-0.0318226841852464	-0.0450108260714979	-1.02691026503769	0.305120902015759	0.6368294748725021	-5.74044418583431	0	Exon
ENSG00000078699.21	e1086811	CBFA2T2	0.0716309209448399	-3.13570390785076	1.02690890039232	0.305121543807358	0.6368294748725021	-5.0003115124017	0	Exon
ENSG00000164306.10	e317690	PRIMPOL	0.0632133693094064	-2.48969414158708	1.02690879215783	0.305121594709989	0.6368294748725021	-5.1293490570467695	0	Exon
ENSG00000073605.18	e943908	GSDMB	-0.0627649578164786	-2.68284501377375	-1.0268949663717701	0.30512809701730603	0.636839296479003	-5.09981650082432	0	Exon
ENSG00000085449.14	e189587	WDFY1	-0.0214343644496013	0.605520565614025	-1.0268835169191701	0.305133481797967	0.636846785570092	-5.87013267086487	0	Exon
ENSG00000168748.13	e893834	CA7	-0.0469375389133411	-1.08578631489938	-1.02687486168918	0.305137552472584	0.63685153190681	-5.51605666820158	0	Exon
ENSG00000186648.14	e772174	CARMIL3	-0.0700530938824475	-2.84307139296495	-1.02685583268357	0.305146502204843	0.636866461192036	-5.03791514224891	0	Exon
ENSG00000103248.18	e906993	MTHFSD	-0.0524104811675749	-2.2188091196290998	-1.02685051672637	0.30514900243997195	0.6368679297367851	-5.19009096192155	0	Exon
ENSG00000133104.12	e752531	SPG20	-0.0745791297217709	-2.8458108361294703	-1.02684348004916	0.305152311996166	0.6368710873656059	-5.06528807032581	0	Exon
ENSG00000116984.12	e105539	MTR	-0.0278884504943416	0.11634551617519198	-1.02683416365683	0.305156693806201	0.636876146742406	-5.780184407030211	0	Exon
ENSG00000167377.17	e901142	ZNF23	0.0518682391528077	-2.14967242601052	1.02683068614142	0.305158329408422	0.636876146742406	-5.21410222113397	0	Exon
ENSG00000253549.5	e505340	CA3-AS1	0.0690985408138002	-2.9312487688795095	1.02681545328384	0.30516549404526194	0.6368812608681961	-5.0305236256462	0	Exon
ENSG00000123213.22	e332639	NLN	-0.0484337778970574	-1.8657106046917098	-1.02680144922118	0.30517208082837105	0.6368812608681961	-5.307089173356959	0	Exon
ENSG00000136197.12	e437337	C7orf25	0.0344910722505881	-0.74846768567241	1.02679978207072	0.305172864975596	0.6368812608681961	-5.581102184846691	0	Exon
ENSG00000165630.13	e570122	PRPF18	-0.0220388966747043	0.655294337045284	-1.0267987746209901	0.305173338832038	0.6368812608681961	-5.876972531204469	0	Exon
ENSG00000122490.18	e1005655	PQLC1	-0.0563626478484172	-2.25137060849321	-1.02679528816518	0.30517497869884497	0.6368812608681961	-5.19011840583104	0	Exon
ENSG00000184903.9	e464462	IMMP2L	-0.037705048848613996	-1.12224959466553	-1.0267926146195898	0.30517623621443396	0.6368812608681961	-5.49099384594991	0	Exon
ENSG00000047849.21	e218554	MAP4	-0.0332147299192053	0.9602973422036449	-1.0267919792114302	0.305176535082357	0.6368812608681961	-5.92147721810253	0	Exon
ENSG00000155561.14	e471931	NUP205	0.0268012040736442	-0.108744054039985	1.0267910420522899	0.305176975880969	0.6368812608681961	-5.732979931973049	0	Exon
ENSG00000092931.11	e976954	MFSD11	0.0286734048329684	-0.132293453495149	1.02678899187771	0.30517794019476896	0.6368812608681961	-5.729877393887629	0	Exon
ENSG00000119778.14	e113836	ATAD2B	0.0284416525163758	0.0100419159809576	1.02678727824385	0.30517874621587	0.6368812608681961	-5.753908088073981	0	Exon
ENSG00000145868.16	e358430	FBXO38	-0.0245259858209611	0.49592875463086894	-1.0267811213842801	0.305181642154666	0.6368832194224749	-5.8515970216669295	0	Exon
ENSG00000075568.16	e143362	TMEM131	0.0292932521807743	-0.187934525758603	1.02677764354779	0.30518327799698103	0.6368832194224749	-5.72079919760038	0	Exon
ENSG00000130723.17	e559051	PRRC2B	0.0142696263133939	5.52545497428602	1.02677263220401	0.30518563515320896	0.636884389142403	-6.264037122570549	0	Exon
ENSG00000158062.20	e18702	UBXN11	0.0526918276322946	-1.90878283899012	1.02676189053032	0.305190687691792	0.6368911837425301	-5.27994485541178	0	Exon
ENSG00000169905.12	e85241	TOR1AIP2	0.0186823065557986	1.69227139094585	1.02675514252222	0.305193861766738	0.636891500062475	-6.01782311791479	0	Exon
ENSG00000134504.12	e993428	KCTD1	-0.0670280165846732	-2.99246180494661	-1.0267539289437901	0.30519443260254303	0.636891500062475	-5.04983228820687	0	Exon
ENSG00000177830.17	e610989	CHID1	-0.0391482901491281	-0.922605311977489	-1.02673917997299	0.30520137019255894	0.636899465460539	-5.546828417633541	0	Exon
ENSG00000140632.16	e865273	GLYR1	-0.0234379049133238	0.36830245110792	-1.0267381749212299	0.305201842950523	0.636899465460539	-5.8287931520656295	0	Exon
ENSG00000074071.14	e858246	MRPS34	-0.0417876569186513	-1.11692243605063	-1.02673394934955	0.305203830587498	0.6368998639301179	-5.48973700269396	0	Exon
ENSG00000145979.17	e375345	TBC1D7	0.0342409477190729	-0.7255388772696659	1.02671751896937	0.305211559240526	0.63691224268638	-5.590289417716581	0	Exon
ENSG00000008869.11	e120912	HEATR5B	0.0237600005820857	0.522743735553258	1.02670625910639	0.305216855819793	0.636916523742282	-5.8565469242313	0	Exon
ENSG00000177646.18	e247109	ACAD9	-0.0352222108155695	-0.824740273210625	-1.02670551845735	0.305217204219283	0.636916523742282	-5.5613803260096	0	Exon
ENSG00000006015.17	e1035552	C19orf60	0.0594066094528673	-2.0734224281633704	1.0266964259448401	0.305221481336426	0.636921699680605	-5.25860504539104	0	Exon
ENSG00000196220.15	e201436	SRGAP3	0.0876743714360608	-3.4873704030337698	1.02668820836376	0.305225346920239	0.63692270742708	-4.92916347506324	0	Exon
ENSG00000119685.19	e794126	TTLL5	-0.0355000151179632	-1.06734832375992	-1.02668776012991	0.305225557772212	0.63692270742708	-5.49556032443433	0	Exon
ENSG00000164867.10	e477735	NOS3	-0.0905831643439806	-3.0417750704353397	-1.02667410700461	0.305231980333356	0.636930511266375	-5.01223956902592	0	Exon
ENSG00000113504.20	e320489	SLC12A7	-0.0508945764008834	-1.9048165504911299	-1.02667217095803	0.30523289107553003	0.636930511266375	-5.27356749199355	0	Exon
ENSG00000100439.10	e769563	ABHD4	0.0384287137176582	-0.8212034559960469	1.02665444217975	0.305241231013841	0.636944164822852	-5.5640282818077695	0	Exon
ENSG00000158806.13	e487500	NPM2	-0.0620579232286627	-2.07655274641749	-1.0266411174707502	0.305247499298126	0.636952759443475	-5.234062877310941	0	Exon
ENSG00000103740.9	e843049	ACSBG1	0.0964334125222287	-3.35949531158872	1.02663804756409	0.30524894347297304	0.636952759443475	-4.972511643441309	0	Exon
ENSG00000140598.13	e845066	EFL1	0.0446829430882154	-1.61298215671911	1.0266337324279	0.305250973448295	0.636953245916688	-5.36153473599809	0	Exon
ENSG00000054282.15	e106851	SDCCAG8	-0.0454530614741519	-1.8664667485013	-1.02661838094537	0.305258195339779	0.6369631022865531	-5.283526258288889	0	Exon
ENSG00000151006.7	e882916	PRSS53	0.0955838877005298	-3.78366047050285	1.0266160525429202	0.30525929071427194	0.6369631022865531	-4.9030439045592	0	Exon
ENSG00000177728.15	e973150	TMEM94	-0.0280933846407595	0.43275730436778703	-1.0266114796658101	0.30526144198786104	0.6369638417933721	-5.84005265454782	0	Exon
ENSG00000174944.8	e256289	P2RY14	0.0884952432256585	-3.2914231398390603	1.02660714967685	0.305263479005961	0.636964342885394	-4.97895319977542	0	Exon
ENSG00000172053.16	e220860	QARS	-0.0326742993600503	-0.47213123722855704	-1.02660025000452	0.305266724935357	0.636964996049464	-5.64697291015425	0	Exon
ENSG00000176769.9	e606931	TCERG1L	-0.07168498578411299	-2.7514235478272497	-1.02659884528995	0.305267385781772	0.636964996049464	-5.05435291124653	0	Exon
ENSG00000132842.13	e337691	AP3B1	-0.0314849975604503	-0.31466050955738106	-1.0265840950365401	0.30527432507973196	0.63697138084309	-5.681903749817571	0	Exon
ENSG00000075568.16	e143383	TMEM131	0.0461792090188627	-1.65127947848683	1.02658101234443	0.305275775354123	0.63697138084309	-5.35112031022784	0	Exon
ENSG00000250802.6	e337202	ZBED3-AS1	-0.06891592219746599	-2.71280606030684	-1.02658088260663	0.30527583639029404	0.63697138084309	-5.069832537766501	0	Exon
ENSG00000142173.14	e1115667	COL6A2	0.0811253881801164	-2.5187356284872	1.02657588749634	0.30527818638546	0.636972534909529	-5.138038378291889	0	Exon
ENSG00000128789.20	e990044	PSMG2	0.024011095616062	0.275096937138033	1.02656298132857	0.305284258265504	0.6369792040841751	-5.81103463721361	0	Exon
ENSG00000147854.16	e526425	UHRF2	-0.0334362188561659	-0.35074332370586997	-1.02656145466228	0.30528497651149394	0.6369792040841751	-5.67327334330642	0	Exon
ENSG00000119707.13	e791174	RBM25	-0.0268303612767864	0.204754343692841	-1.02655638468742	0.30528736177503696	0.636980431671468	-5.79412438156901	0	Exon
ENSG00000121904.17	e24726	CSMD2	-0.0511975035000051	-2.19890160010077	-1.02655195951233	0.30528944369073	0.636981026314384	-5.21211269145796	0	Exon
ENSG00000196263.7	e1075164	ZNF471	0.0439620420520964	-1.64756548095507	1.02654376475965	0.305293299107606	0.63698532130738	-5.34057623286955	0	Exon
ENSG00000146386.7	e415901	ABRACL	0.041719826871083	-1.25923133220519	1.0265380118576801	0.305296005716943	0.6369872193114139	-5.487663865121241	0	Exon
ENSG00000114790.12	e256633	ARHGEF26	0.0368183005418794	-0.230109436796477	1.02653014589861	0.305299706497378	0.636987810954721	-5.7043490846022	0	Exon
ENSG00000163803.12	e118433	PLB1	0.0742221077163635	-3.30211173384005	1.02652977041076	0.30529988315784	0.636987810954721	-4.97347368719431	0	Exon
ENSG00000130816.14	e1020962	DNMT1	-0.0346254019505528	-0.8473480489234408	-1.02649956510266	0.305314094449724	0.6370137125208821	-5.552493403683901	0	Exon
ENSG00000157212.18	e479869	PAXIP1	-0.0297818488666813	-0.3782102906476121	-1.0264850060573298	0.305320944490627	0.637024255204528	-5.669278708568011	0	Exon
ENSG00000146834.13	e457991	MEPCE	-0.0425415292094452	-0.717011776470997	-1.0264746058685699	0.305325837849306	0.6370307153494119	-5.59375857621469	0	Exon
ENSG00000255529.7	e828739	POLR2M	0.044118959933485996	-0.7516947218798141	1.0264642551864498	0.305330707966641	0.6370337094808121	-5.58043332910004	0	Exon
ENSG00000134108.12	e200795	ARL8B	-0.0179160448369494	1.30857831995654	-1.0264639170625	0.30533086705879603	0.6370337094808121	-5.967645724190099	0	Exon
ENSG00000175768.12	e534354	TOMM5	-0.0216036963174244	1.46110623747308	-1.02645947783749	0.305332955782807	0.6370343179797551	-5.9850532291898	0	Exon
ENSG00000168214.20	e283533	RBPJ	-0.0238309717009397	0.928412347467169	-1.02645065720042	0.305337106057175	0.637039227581429	-5.9191631270784	0	Exon
ENSG00000160972.9	e523335	PPP1R16A	-0.0663490819375738	-2.42680765344245	-1.02643487560474	0.305344531686242	0.6370509706123171	-5.14784003282655	0	Exon
ENSG00000111684.10	e685053	LPCAT3	-0.0624360612228557	-2.4965395740392102	-1.02642479782079	0.305349273594472	0.637057114397332	-5.130211251521549	0	Exon
ENSG00000248445.5	e345703	SEMA6A-AS1	0.0848892446777336	-3.48821661949173	1.0264168558545699	0.305353010569128	0.637059923124056	-4.9304074424796305	0	Exon
ENSG00000176444.18	e71928	CLK2	-0.0318628790677605	-0.5130033984548901	-1.0264142980008801	0.305354214135807	0.637059923124056	-5.63491459463483	0	Exon
ENSG00000112695.11	e400941	COX7A2	0.0199699526204618	3.30705678866379	1.02640887163047	0.305356767458303	0.637061500732476	-6.13621965096078	0	Exon
ENSG00000116120.9	e189437	FARSB	0.0282555084636465	0.19940907007154104	1.02640131718921	0.305360322146218	0.6370650063816601	-5.79975360258795	0	Exon
ENSG00000248905.8	e812822	FMN1	-0.06046061084564599	-1.64441931515005	-1.02639766195241	0.305362042101453	0.6370650063816601	-5.34086683130977	0	Exon
ENSG00000164039.14	e301830	BDH2	0.0408596632803567	-0.35150659190991307	1.02638465053673	0.305368164616949	0.637070848547758	-5.68079647905558	0	Exon
ENSG00000103034.14	e892003	NDRG4	0.0321902152263365	0.7714994329432242	1.02638407220735	0.30536843675145897	0.637070848547758	-5.90315640065542	0	Exon
ENSG00000129255.15	e920826	MPDU1	-0.0331850801051373	-0.585123102778463	-1.02637317724698	0.305373563435837	0.637075340668318	-5.629568198576549	0	Exon
ENSG00000052841.14	e627596	TTC17	0.0322057547152361	-0.518196056553311	1.02637185774285	0.305374184339758	0.637075340668318	-5.637614132965799	0	Exon
ENSG00000136147.17	e756365	PHF11	0.0431015140572747	-1.25592394130644	1.02635026852324	0.30538434345056603	0.637090036698296	-5.44850790984656	0	Exon
ENSG00000079841.18	e399540	RIMS1	-0.0271160367438654	1.00097183062833	-1.02634924911272	0.305384823154081	0.637090036698296	-5.926645221774289	0	Exon
ENSG00000183431.11	e27097	SF3A3	0.022954909831807004	0.7772063057086679	1.02634062738714	0.3053888802954	0.6370918090512121	-5.8995512307675195	0	Exon
ENSG00000090674.15	e1017033	MCOLN1	-0.0372876874261995	-1.0252396647911801	-1.0263371636668601	0.305390510234755	0.6370918090512121	-5.514188122154139	0	Exon
ENSG00000074603.18	e832994	DPP8	-0.0222319541353158	0.421187135446825	-1.0263359860013799	0.305391064415727	0.6370918090512121	-5.83707910325245	0	Exon
ENSG00000132153.14	e218360	DHX30	0.0410734448363405	-1.4040966348505401	1.02632777322096	0.305394929170757	0.6370961221904841	-5.4162617915866695	0	Exon
ENSG00000176853.15	e514694	FAM91A1	-0.0360467070358233	-1.3239335110128898	-1.02631661698363	0.305400179104475	0.6371033249365881	-5.440291822663849	0	Exon
ENSG00000142546.13	e1064149	NOSIP	-0.0239700754201223	0.901051805181215	-1.02630954510136	0.305403507041955	0.63710435930089	-5.91821689894498	0	Exon
ENSG00000165209.18	e551502	STRBP	0.0307093393979793	0.39055409133512	1.0263065369598399	0.305404922642261	0.63710435930089	-5.834863948802121	0	Exon
ENSG00000197312.11	e11261	DDI2	0.06017535012653599	-2.56619905984862	1.02630410577259	0.305406066737046	0.63710435930089	-5.12128552502551	0	Exon
ENSG00000100884.9	e772337	CPNE6	0.031875025758192996	0.6990323160123489	1.0262895363564999	0.305412923032597	0.637114912823651	-5.8917275384286105	0	Exon
ENSG00000239883.8	e578288	PARGP1	0.0414456392969444	1.1192965705626898	1.02628166403793	0.305416627749649	0.6371188918250711	-5.94607191078616	0	Exon
ENSG00000143889.15	e121879	HNRNPLL	-0.0585302277786755	-2.3938978780727598	-1.0262670076868599	0.30542352511551696	0.637129530812941	-5.1725883408929905	0	Exon
ENSG00000077147.14	e594721	TM9SF3	-0.0205960735964921	1.4884259936704298	-1.02625894534084	0.30542731934766604	0.637133273834115	-5.992065012821589	0	Exon
ENSG00000253878.5	e508366		-0.0632144933830195	-2.41442361245901	-1.02625555663279	0.30542891412176193	0.637133273834115	-5.143782159769151	0	Exon
ENSG00000196576.14	e1141551	PLXNB2	0.0416797496181937	-1.34659083405543	1.02625034046287	0.30543136893617795	0.637134645317248	-5.42781582739221	0	Exon
ENSG00000132405.18	e279251	TBC1D14	-0.0183056657345429	1.52574842289092	-1.02624587935598	0.305433468416075	0.637135275555197	-5.998074458591759	0	Exon
ENSG00000138119.16	e592648	MYOF	0.0619220018667427	-2.4160259791264798	1.0262272143556501	0.305442252616701	0.637149782356662	-5.16164492811521	0	Exon
ENSG00000136699.19	e153217	SMPD4	-0.0541845181219199	-2.68296194170809	-1.0262170263875101	0.30544704739191203	0.637149782356662	-5.080869733884731	0	Exon
ENSG00000110799.13	e682280	VWF	0.0394951069299859	-0.0481407544311842	1.02621602799898	0.30544751726735603	0.637149782356662	-5.757927988109981	0	Exon
ENSG00000158445.9	e1096369	KCNB1	-0.036578925198318	-0.0314791277848246	-1.02621582596795	0.30544761235005397	0.637149782356662	-5.7562949774881895	0	Exon
ENSG00000123810.7	e1052423	B9D2	0.0501027980555678	-2.03536006452148	1.02620400289611	0.305453176725694	0.637157640058889	-5.26429885113833	0	Exon
ENSG00000128683.13	e166408	GAD1	0.0675175092045245	-2.68786782941876	1.02619650730862	0.30545670446183304	0.6371596786730329	-5.10630268883664	0	Exon
ENSG00000161558.10	e1061478	TMEM143	-0.0452468943031989	-1.7665551315915502	-1.0261912202591899	0.305459192784157	0.6371596786730329	-5.30682836896664	0	Exon
ENSG00000187147.17	e32654	RNF220	-0.0277176513714099	0.604563368449265	-1.02619046911519	0.30545954630726596	0.6371596786730329	-5.8699627634072495	0	Exon
ENSG00000146648.16	e441701	EGFR	-0.0613530192533703	-2.30224205279374	-1.0261820201746898	0.305463522788265	0.637162802335146	-5.169804804332441	0	Exon
ENSG00000163754.17	e255040	GYG1	0.0342933082307636	-0.558191795476584	1.0261789949759499	0.305464946601835	0.637162802335146	-5.6339857697550295	0	Exon
ENSG00000112701.17	e401074	SENP6	0.0199719387815103	2.11587280613367	1.02617583019776	0.305466436113372	0.637162802335146	-6.05445490220183	0	Exon
ENSG00000248121.8	e936593	SMURF2P1	-0.08894359417300801	-3.2178774230023803	-1.0261561830788601	0.305475683192016	0.637178341225923	-4.981950953864691	0	Exon
ENSG00000128908.15	e817161	INO80	-0.036858015914136004	-1.20454067841152	-1.02614640390157	0.30548028591199106	0.637184192526609	-5.46026313186293	0	Exon
ENSG00000115234.10	e117361	SNX17	-0.023169978054992	0.6361170674159621	-1.02612798704436	0.30548895421405103	0.637197139865604	-5.873407775290941	0	Exon
ENSG00000111641.11	e683319	NOP2	-0.0658936249854344	-2.7249223465184103	-1.02612557775219	0.305490088212927	0.637197139865604	-5.070699215899441	0	Exon
ENSG00000280035.1	e519058		0.0668202463953037	-2.65100936848196	1.02611033299244	0.30549726363865004	0.637206403812775	-5.13052926174964	0	Exon
ENSG00000160201.11	e1113311	U2AF1	-0.21157357075093303	-2.9465783030542796	-1.02610765461204	0.305498524314229	0.637206403812775	-5.01787991145662	0	Exon
ENSG00000143437.20	e65611	ARNT	0.0431231583083354	-1.6271589441581202	1.02610468457244	0.3054999222737	0.637206403812775	-5.354994604945469	0	Exon
ENSG00000231429.2	e60391		0.0750332839417408	-3.1018456586417997	1.02609798297857	0.305503076643451	0.637206690776731	-5.014516659029099	0	Exon
ENSG00000180626.9	e916934	ZNF594	0.0247169322376436	2.95642890119029	1.02609124380319	0.305506248724301	0.637206690776731	-6.1210648401071	0	Exon
ENSG00000139318.7	e724986	DUSP6	-0.0726235008467977	2.1284530552363203	-1.0260875709255102	0.305507977530351	0.637206690776731	-6.053923407724941	0	Exon
ENSG00000173163.10	e129136	COMMD1	0.0218832458803806	1.0160926564480102	1.02608601340501	0.305508710649808	0.637206690776731	-5.930673383125349	0	Exon
ENSG00000174928.15	e257161	C3orf33	0.0579398455633987	-2.6655673002870497	1.0260852974762	0.305509047635391	0.637206690776731	-5.10505236814037	0	Exon
ENSG00000147457.13	e489312	CHMP7	0.0249445155459091	0.29449867350711306	1.0260726548801702	0.305514998508879	0.6372153533877	-5.81749358976925	0	Exon
ENSG00000134291.11	e700088	TMEM106C	0.0363705400461555	-0.7855419914261851	1.0260528589093	0.305524316632956	0.637231038959953	-5.57842852685756	0	Exon
ENSG00000279349.1	e240213		-0.0427390975352579	-1.3303957717821397	-1.02604096790747	0.30552991391496004	0.6372389638454979	-5.422188910038741	0	Exon
ENSG00000172766.18	e753987	NAA16	-0.0477386918212426	-1.33103564644363	-1.0260331763278498	0.30553358157133603	0.637242864071469	-5.41608699608998	0	Exon
ENSG00000172995.16	e211348	ARPP21	0.0380265365738649	-0.87406567124285	1.02602117418483	0.30553923128364896	0.637246124608	-5.557779528713219	0	Exon
ENSG00000058804.11	e38613	NDC1	-0.0888196830974394	-3.52547969752007	-1.02602097531655	0.30553932489656604	0.637246124608	-4.93124436054796	0	Exon
ENSG00000141127.14	e930194	PRPSAP2	-0.0729690248991406	-3.00672588219912	-1.02601839850541	0.30554053787607	0.637246124608	-5.0333039397566	0	Exon
ENSG00000167613.15	e1071602	LAIR1	-0.0923546157901386	-3.64759552538262	-1.02600632596083	0.305546220814537	0.6372542278187479	-4.94596126189316	0	Exon
ENSG00000178852.15	e954155	EFCAB13	-0.0968528977808389	-2.7160806790086003	-1.0260011282474	0.305548667568578	0.63725558151316	-5.07404617046769	0	Exon
ENSG00000064042.17	e286294	LIMCH1	0.0560861897631612	-1.30346187591252	1.02598975191234	0.3055540228716	0.637263001256937	-5.441075631457631	0	Exon
ENSG00000007402.11	e224847	CACNA2D2	-0.0396941367888963	-1.04777336443992	-1.02597455611377	0.305561176248742	0.6372709715530229	-5.5267694929748705	0	Exon
ENSG00000144231.10	e152608	POLR2D	-0.0585567500294558	-2.60107365021232	-1.02596635826389	0.30556503540858	0.6372709715530229	-5.116894542573981	0	Exon
ENSG00000144231.10	e152612	POLR2D	-0.0585567500294558	-2.60107365021232	-1.02596635826389	0.30556503540858	0.6372709715530229	-5.116894542573981	0	Exon
ENSG00000144231.10	e152615	POLR2D	-0.0585567500294558	-2.60107365021232	-1.02596635826389	0.30556503540858	0.6372709715530229	-5.116894542573981	0	Exon
ENSG00000139131.12	e696274	YARS2	0.0235559063118541	0.7035501767481519	1.02594674579658	0.305574268161917	0.637286477554536	-5.88897458319367	0	Exon
ENSG00000099622.13	e1008260	CIRBP	-0.0416368342782229	0.40637007589926794	-1.02593758534098	0.30557858059613696	0.637291721925833	-5.840688033078929	0	Exon
ENSG00000118096.7	e670349	IFT46	0.0284361712825901	0.749201857269585	1.02592710300266	0.305583515377974	0.637298264149204	-5.894784491323231	0	Exon
ENSG00000204406.12	e157214	MBD5	0.049663490614630997	-1.9090105030710802	1.0259080681347499	0.305592476579151	0.6373132033943629	-5.28316629883734	0	Exon
ENSG00000087460.23	e1098688	GNAS	-0.0175296883134688	2.8489925171698998	-1.0259025813139	0.305595059687375	0.6373148410271939	-6.11333037843096	0	Exon
ENSG00000058600.15	e874499	POLR3E	-0.0408978401383623	-1.4771841697441201	-1.02587806418688	0.305606602139501	0.637335163135354	-5.38998296707783	0	Exon
ENSG00000258674.5	e1037190		-0.0427083776834939	1.8774647674354101	-1.02586574612176	0.30561240148797	0.637340450092195	-6.0282391206930495	0	Exon
ENSG00000071242.11	e422690	RPS6KA2	-0.0193594120267438	4.7119033053917	-1.02586485307763	0.30561282193623995	0.637340450092195	-6.22157484715888	0	Exon
ENSG00000133606.10	e473718	MKRN1	-0.0329280929765396	-0.9244742308376619	-1.0258612228325399	0.30561453107217895	0.637340450092195	-5.53781623267988	0	Exon
ENSG00000104133.14	e822372	SPG11	0.0452398222216016	-1.45592280938873	1.02585700638853	0.305616516201227	0.637340840474827	-5.39830390366896	0	Exon
ENSG00000089022.13	e735752	MAPKAPK5	-0.0319665689936414	-0.6954198876207911	-1.02584579493938	0.305621794665607	0.6373480988218679	-5.592785840387809	0	Exon
ENSG00000100084.14	e1118677	HIRA	-0.0345656060807653	-0.882236151139314	-1.02583936923788	0.305624819978642	0.6373506583568399	-5.54194812854704	0	Exon
ENSG00000196476.11	e1077266	C20orf96	-0.0478112952702728	-1.5065018000716102	-1.0258256532996801	0.305631277707073	0.637358005639262	-5.376708313779909	0	Exon
ENSG00000170954.11	e1069976	ZNF415	0.0267587318945463	2.97019560867056	1.0258242484521	0.30563193914155895	0.637358005639262	-6.1207210128224805	0	Exon
ENSG00000100629.16	e795917	CEP128	0.0444594720160743	-1.30314808895448	1.02581157004016	0.305637908472002	0.637365471525668	-5.435910391830701	0	Exon
ENSG00000159210.9	e956142	SNF8	0.0209460098606867	1.43164840798359	1.02580684226464	0.305640134453172	0.637365471525668	-5.98663704204017	0	Exon
ENSG00000172379.19	e844481	ARNT2	-0.019687676932711003	2.29071476177861	-1.02580518814408	0.305640913266222	0.637365471525668	-6.0696602533303095	0	Exon
ENSG00000148408.12	e565889	CACNA1B	0.0327440698739894	0.259212582465758	1.02579676679759	0.305644878326928	0.637369990550745	-5.816813070057041	0	Exon
ENSG00000146757.13	e443129	ZNF92	0.0261758360615595	2.15478353925141	1.0257918402653	0.305647197924318	0.6373710782112111	-6.059217541462471	0	Exon
ENSG00000124571.17	e393846	XPO5	0.0327062632954483	-0.78994022031232	1.02577968385837	0.305652921669766	0.637372838285853	-5.576723818618571	0	Exon
ENSG00000099814.15	e806450	CEP170B	-0.0264084639150263	3.53541234023777	-1.02577828746772	0.30565357915353303	0.637372838285853	-6.15556784636415	0	Exon
ENSG00000102977.13	e896195	ACD	-0.0329543700253674	-0.594574231451998	-1.02577251154889	0.30565629872689803	0.637372838285853	-5.61634168864934	0	Exon
ENSG00000142751.14	e19516	GPN2	-0.0293611828525091	-0.227229177794243	-1.02576812883026	0.30565836232704496	0.637372838285853	-5.706097094528639	0	Exon
ENSG00000103942.12	e845784	HOMER2	-0.0333699426876947	-0.476366459785553	-1.02576238345933	0.305661067545167	0.637372838285853	-5.643733380319929	0	Exon
ENSG00000263603.1	e936664		-0.0879371231650337	-3.7917472581107097	-1.02576034963537	0.305662025178617	0.637372838285853	-4.90617514393654	0	Exon
ENSG00000132153.14	e218399	DHX30	0.0318531671491784	0.0261018866950513	1.02575193634921	0.305665986626401	0.637372838285853	-5.76938031475167	0	Exon
ENSG00000164796.17	e512618	CSMD3	0.0410098731126117	-1.05423978130753	1.0257510803663499	0.30566638967313503	0.637372838285853	-5.512410213270299	0	Exon
ENSG00000225648.5	e444161	SBDSP1	-0.0264285935120358	0.778279454399008	-1.02575043307423	0.30566669445631606	0.637372838285853	-5.89457975147619	0	Exon
ENSG00000225648.5	e444170	SBDSP1	-0.0264285935120358	0.778279454399008	-1.02575043307423	0.30566669445631606	0.637372838285853	-5.89457975147619	0	Exon
ENSG00000119638.12	e793837	NEK9	-0.0231837224031656	0.44537272319480503	-1.02574804218318	0.305667820230113	0.637372838285853	-5.8432167800435995	0	Exon
ENSG00000123066.7	e737864	MED13L	0.0257959715118791	0.137364723068803	1.02573875129842	0.305672194957812	0.637378211146981	-5.7857188782207505	0	Exon
ENSG00000163625.15	e297086	WDFY3	-0.0199535343935636	1.31837741127984	-1.02572496377059	0.30567868706219303	0.637387999007326	-5.97536208834281	0	Exon
ENSG00000217930.7	e863650	PAM16	-0.0510517032759938	-1.80657337546031	-1.025718282134	0.305681833263463	0.6373908100608721	-5.324461436424991	0	Exon
ENSG00000123104.11	e693372	ITPR2	0.0290294225512735	0.621384135963174	1.02570111069902	0.305689918924895	0.63740083479397	-5.87743811588117	0	Exon
ENSG00000276975.2	e62159	HYDIN2	-0.11479515946698401	-2.07652435683277	-1.02569904684287	0.305690890760197	0.63740083479397	-5.23734907956086	0	Exon
ENSG00000133958.13	e799937	UNC79	-0.0383284731978558	-1.37164638362423	-1.02569545938699	0.305692580037992	0.63740083479397	-5.4354464910895	0	Exon
ENSG00000188846.13	e214127	RPL14	0.0154913258236836	5.282746256809469	1.0256903758238298	0.305694973820337	0.63740083479397	-6.2516990318618895	0	Exon
ENSG00000011258.15	e960159	MBTD1	0.0609064406913783	-2.4188085109174104	1.0256889791986998	0.305695631474739	0.63740083479397	-5.144034474819651	0	Exon
ENSG00000151914.19	e397960	DST	0.0855949156291272	-3.3189824241117103	1.02568370959412	0.305698112878245	0.637402259522293	-4.9646894400239505	0	Exon
ENSG00000099814.15	e806431	CEP170B	-0.0264039302705354	3.5353995766015	-1.02567252122484	0.305703381412655	0.637407367340779	-6.15567400147361	0	Exon
ENSG00000168439.16	e640543	STIP1	-0.0303312252029565	0.7714967759326999	-1.02567087029093	0.30570415883241303	0.637407367340779	-5.89027141172153	0	Exon
ENSG00000101605.12	e986736	MYOM1	-0.0523590100119515	-1.4840610140384498	-1.02564193348351	0.305717785300812	0.637432029846708	-5.385509453310809	0	Exon
ENSG00000129158.10	e621996	SERGEF	0.020763980678972	1.45462691538479	1.0256218138781599	0.30572725994875105	0.637447901736097	-5.9888981181855	0	Exon
ENSG00000198198.14	e30971	SZT2	-0.0321085662252044	-0.532397717443882	-1.02561490175415	0.30573051502498305	0.637447901736097	-5.63208145453174	0	Exon
ENSG00000108961.13	e922937	RANGRF	0.0203924304387156	1.7321096578985	1.0256137153205	0.305731073745864	0.637447901736097	-6.01910584097324	0	Exon
ENSG00000101608.12	e986828	MYL12A	-0.0315695341337944	0.30667813341771005	-1.02561049444418	0.30573259053942403	0.637447901736097	-5.81890410218938	0	Exon
ENSG00000179818.13	e131416	PCBP1-AS1	-0.0303534324143473	-0.454854978463187	-1.02559572703087	0.30573954495859	0.637457903528347	-5.6472103313139606	0	Exon
ENSG00000087206.16	e367626	UIMC1	-0.051915766237452005	-2.17245454473032	-1.0255882595250299	0.30574306167181803	0.637457903528347	-5.19582092140055	0	Exon
ENSG00000177103.13	e669117	DSCAML1	-0.047911961166298	-1.7168178593011698	-1.02558545542406	0.30574438222933004	0.637457903528347	-5.33515937997023	0	Exon
ENSG00000086758.15	e1155952	HUWE1	-0.0199882024976888	1.0368646668267198	-1.02558503408206	0.305744580655589	0.637457903528347	-5.940432777844889	0	Exon
ENSG00000172493.20	e297837	AFF1	0.0204884720067696	1.8882878457036498	1.0255621126753198	0.305755375362503	0.63747666042463	-6.03859228170828	0	Exon
ENSG00000185684.12	e746440	EP400NL	-0.0579205673621773	-2.13029710640192	-1.02554724701379	0.305762376397395	0.6374792266037521	-5.2122984500221605	0	Exon
ENSG00000266173.5	e965870	STRADA	0.0481512889028861	-1.88254508243277	1.02554360180653	0.30576409313669706	0.6374792266037521	-5.29773486373409	0	Exon
ENSG00000116560.10	e25299	SFPQ	-0.021205502638429	3.09249818075511	-1.0255403661070501	0.305765617020438	0.6374792266037521	-6.128799296259849	0	Exon
ENSG00000143222.11	e78228	UFC1	0.014320795032228998	3.3331901250026204	1.0255401363099	0.30576572524580503	0.6374792266037521	-6.14363475740386	0	Exon
ENSG00000020577.13	e782683	SAMD4A	0.122820425939044	-3.65743852486492	1.0255369599625699	0.30576722118234495	0.6374792266037521	-4.9171512166839095	0	Exon
ENSG00000179818.13	e131916	PCBP1-AS1	-0.0662200524207811	-2.74994596448915	-1.0255365884755698	0.30576739613865	0.6374792266037521	-5.07932631080359	0	Exon
ENSG00000094631.18	e1153172	HDAC6	-0.0466619064831146	-1.86769277887909	-1.0255289766047	0.305770981056147	0.637479690087075	-5.28186981548558	0	Exon
ENSG00000181090.18	e565584	EHMT1	0.0259318472807521	0.005421660487219771	1.02552298918521	0.30577380093511103	0.637479690087075	-5.759259615483249	0	Exon
ENSG00000162923.14	e99988	WDR26	0.0151337367737509	4.587742076114349	1.0255172774144499	0.305776491008666	0.637479690087075	-6.214985815680129	0	Exon
ENSG00000100603.13	e795460	SNW1	-0.0246532382252147	0.193178678600749	-1.02551538842072	0.3057773806718	0.637479690087075	-5.795194924820629	0	Exon
ENSG00000129255.15	e920864	MPDU1	-0.033164659844622	-0.588367989502542	-1.02551471242572	0.305777699046928	0.637479690087075	-5.62971151186097	0	Exon
ENSG00000169169.14	e1064709	CPT1C	-0.0376973464101216	-0.609297384949575	-1.02551162881222	0.305779151347221	0.637479690087075	-5.620893721404281	0	Exon
ENSG00000188375.4	e695701	H3F3C	-0.0431656526759688	-1.16986584418269	-1.02550938795881	0.305780206732713	0.637479690087075	-5.475298850765589	0	Exon
ENSG00000125485.17	e559578	DDX31	-0.0596993131261926	-2.65898822017706	-1.02549686859348	0.305786103082941	0.637482351650839	-5.08795948766932	0	Exon
ENSG00000144827.8	e239868	ABHD10	0.0180816101172138	2.45610868564231	1.02549554404543	0.30578672692084496	0.637482351650839	-6.08141733004299	0	Exon
ENSG00000178761.14	e840329	FAM219B	0.0316871740180814	-0.293772090278854	1.0254952224050502	0.30578687840771	0.637482351650839	-5.695002915409981	0	Exon
ENSG00000130844.16	e1070335	ZNF331	0.0747440040124504	-2.90814493629807	1.02547803015749	0.30579497572138203	0.6374928555917121	-5.04252518114362	0	Exon
ENSG00000099904.15	e1120070	ZDHHC8	-0.0250428786716023	0.894467677092545	-1.02547487903686	0.30579645987161896	0.6374928555917121	-5.91932151472556	0	Exon
ENSG00000245937.7	e348121	LINC01184	-0.0361954576365129	-0.950814919483097	-1.0254730697809	0.30579731201750704	0.6374928555917121	-5.52502242898586	0	Exon
ENSG00000165801.9	e768244	ARHGEF40	-0.0400420179468146	-0.972155452123776	-1.02546139278804	0.305802811830949	0.6375005719253001	-5.51883836318321	0	Exon
ENSG00000108349.15	e944617	CASC3	-0.0293582554802918	0.38106706129833706	-1.02545625202627	0.305805233128524	0.637501870489783	-5.83056077991367	0	Exon
ENSG00000165102.14	e497324	HGSNAT	0.0325806214785601	-0.7366785995630071	1.02545201178946	0.30580723028865603	0.6375022848591501	-5.58964765099261	0	Exon
ENSG00000179818.13	e132253	PCBP1-AS1	-0.0257131988917495	0.00330963832929818	-1.02543080217319	0.30581722019126	0.63751936122872	-5.75078727044255	0	Exon
ENSG00000119725.17	e792232	ZNF410	-0.0256068880100536	0.240526789097432	-1.02542643756905	0.305819275982435	0.6375198977143579	-5.79988302214543	0	Exon
ENSG00000256683.6	e1068812	ZNF350	0.0348302639013986	-1.00370464234877	1.02540804099298	0.30582794113482503	0.637534212182316	-5.51590918093325	0	Exon
ENSG00000163491.16	e208826	NEK10	0.0428232389334222	-1.36830757924847	1.0253894324194799	0.30583670630848697	0.637546992404975	-5.45333176103346	0	Exon
ENSG00000184831.13	e1147636	APOO	0.0258088068786056	0.28519023663256604	1.0253805755513101	0.305840878207029	0.637546992404975	-5.81580570159866	0	Exon
ENSG00000130755.12	e1048856	GMFG	0.0464383657365513	-1.4704051832741698	1.02538042091558	0.30584095104627	0.637546992404975	-5.4075222235033396	0	Exon
ENSG00000075151.20	e14612	EIF4G3	0.0165657999657538	1.6726482597344399	1.02537670271829	0.305842702460425	0.637546992404975	-6.01592389712482	0	Exon
ENSG00000233527.8	e1044832	ZNF529-AS1	0.0764015653509795	-3.13076945586312	1.02537593424022	0.30584306444403303	0.637546992404975	-4.989452304372651	0	Exon
ENSG00000062725.9	e963943	APPBP2	-0.0151485589845784	4.77041040731428	-1.0253711725677501	0.305845307386714	0.6375479188315439	-6.225032899742839	0	Exon
ENSG00000106714.17	e534786	CNTNAP3	0.0506960810826372	-1.58970576775549	1.0253543922931998	0.30585321167031104	0.637560646490548	-5.379017492147111	0	Exon
ENSG00000186184.16	e750304	POLR1D	0.0346161791748424	-0.8809284983989909	1.0253495207802201	0.305855506403182	0.637561680783577	-5.55304619136819	0	Exon
ENSG00000066468.21	e603902	FGFR2	0.0644664260321343	-2.9445959095027	1.02534310356761	0.305858529257467	0.6375642328385961	-5.050010907131679	0	Exon
ENSG00000107104.18	e524714	KANK1	0.0583945586697681	-2.16025404116063	1.02533316702408	0.305863209946242	0.637570240610813	-5.20838798195032	0	Exon
ENSG00000078053.16	e436742	AMPH	0.0367050665766208	-1.09243372670548	1.02532726352605	0.305865990859065	0.637572288262754	-5.51675605601783	0	Exon
ENSG00000266086.1	e961518		-0.0206357742601635	2.7185601624797098	-1.02530720655539	0.305875439058905	0.637580693913714	-6.103932880644111	0	Exon
ENSG00000172262.11	e328276	ZNF131	0.0200526751132465	1.5760335159747902	1.0253005831938	0.305878559156188	0.637580693913714	-6.00461170569924	0	Exon
ENSG00000130723.17	e558999	PRRC2B	-0.0235949302907276	1.7682197237163402	-1.02529860277387	0.305879492085794	0.637580693913714	-6.02582260338253	0	Exon
ENSG00000113328.18	e363923	CCNG1	0.0227909401256442	0.9917508441471741	1.0252978624137	0.305879840852675	0.637580693913714	-5.92879244230322	0	Exon
ENSG00000129353.14	e1022006	SLC44A2	0.0278201151588944	0.781187790801049	1.02529709034114	0.30588020455882503	0.637580693913714	-5.9039832662637695	0	Exon
ENSG00000138688.15	e306839	KIAA1109	0.0179314950909612	3.54877581738644	1.0252927724111	0.30588223864460307	0.637580693913714	-6.158438208715721	0	Exon
ENSG00000102978.12	e890226	POLR2C	-0.0165380050120906	2.80825397880606	-1.02529016076112	0.30588346894219703	0.637580693913714	-6.10997392592005	0	Exon
ENSG00000157214.13	e451751	STEAP2	0.0443306938393712	-0.7034901662532019	1.02528637619187	0.30588525178513004	0.637580693913714	-5.598748489567161	0	Exon
ENSG00000173442.12	e644561	EHBP1L1	-0.0336517347492532	1.0986323906959001	-1.0252812479844	0.30588766760305497	0.637580693913714	-5.949428453679969	0	Exon
ENSG00000095380.10	e544982	NANS	0.0347714920261832	-1.1812453009168	1.0252805223068	0.305888009459389	0.637580693913714	-5.488652902031231	0	Exon
ENSG00000107736.19	e585528	CDH23	0.11634512602806699	-3.7020863155919304	1.02525572533618	0.30589969111029996	0.6376012936040141	-4.90629596381067	0	Exon
ENSG00000148187.17	e551056	MRRF	0.0331798092026808	-0.719833184323216	1.02524970741689	0.305902526147848	0.637603453742966	-5.587260561760041	0	Exon
ENSG00000196187.11	e100678	TMEM63A	-0.0432533854766634	0.70434576104579	-1.02523154182165	0.30591108405306605	0.63761433578638	-5.8819195772706605	0	Exon
ENSG00000106025.8	e466693	TSPAN12	0.0423294173660723	-0.139575930042018	1.02522868317487	0.30591243079075797	0.63761433578638	-5.72303677610295	0	Exon
ENSG00000106013.14	e466593	ANKRD7	0.0464812280256293	-1.78471132591914	1.02522717112199	0.305913143135909	0.63761433578638	-5.31909117391829	0	Exon
ENSG00000235109.7	e378659	ZSCAN31	-0.0792407934129831	-1.9737941193654498	-1.02522066941009	0.305916206178231	0.6376168896655711	-5.2780399075426105	0	Exon
ENSG00000166501.12	e875655	PRKCB	-0.0358587680060256	4.25164246668793	-1.02521470190042	0.305919017568792	0.6376168896655711	-6.193422152881651	0	Exon
ENSG00000003756.16	e223932	RBM5	-0.0200381497732582	1.90998943102213	-1.02521161033024	0.30592047406439693	0.6376168896655711	-6.04011894926753	0	Exon
ENSG00000197150.12	e477966	ABCB8	-0.0263368972117073	0.41806099543114	-1.0252092983507999	0.30592156328347	0.6376168896655711	-5.83849523938445	0	Exon
ENSG00000170954.11	e1069986	ZNF415	0.0271567317330054	2.8015289596173503	1.02518242624247	0.305934223452623	0.6376366421147011	-6.110174267145919	0	Exon
ENSG00000156030.13	e792084	ELMSAN1	0.0322487433319375	0.25542058332354	1.02517910450338	0.30593578843699604	0.6376366421147011	-5.80881277529939	0	Exon
ENSG00000108523.15	e916229	RNF167	-0.0200250709019755	2.20912080957318	-1.0251777287598	0.305936436598193	0.6376366421147011	-6.06589283575384	0	Exon
ENSG00000011243.17	e1030238	AKAP8L	0.0279585525766495	0.47430031458485106	1.02516841437954	0.305940824954438	0.6376418518850551	-5.850711433788099	0	Exon
ENSG00000197142.10	e600860	ACSL5	-0.0694334955172279	-2.27709004096191	-1.02516478734181	0.30594253380020503	0.6376418518850551	-5.20570782140206	0	Exon
ENSG00000213523.10	e354987	SRA1	-0.0534338009808911	-1.88370996436962	-1.02515941776537	0.305945063638865	0.637643375532226	-5.28013481415137	0	Exon
ENSG00000128944.13	e816206	KNSTRN	0.0486974469847103	-1.5682063031335403	1.02515321247525	0.305947987235567	0.637644287728222	-5.38222535744591	0	Exon
ENSG00000178761.14	e840322	FAM219B	-0.0796546083591534	-3.2420653664976298	-1.02514970492843	0.305949639809925	0.637644287728222	-4.97210127847339	0	Exon
ENSG00000198498.9	e314187	TMA16	-0.0257961791482992	0.499093936528529	-1.02514517745503	0.305951772929638	0.637644287728222	-5.852198652769509	0	Exon
ENSG00000188785.11	e1075630	ZNF548	-0.0365360515183571	-0.966653228514918	-1.02514321726116	0.305952696478321	0.637644287728222	-5.5273773481685	0	Exon
ENSG00000143164.15	e81181	DCAF6	0.0223519723266973	1.2209739007873701	1.02512582710074	0.305960889963293	0.6376480203078321	-5.959716151448361	0	Exon
ENSG00000005810.17	e759779	MYCBP2	0.0201337292794901	1.5561457220600399	1.02512362399698	0.30596192798009997	0.6376480203078321	-6.0006279997166105	0	Exon
ENSG00000214706.10	e224439	IFRD2	-0.0346698540307686	-0.784734124281784	-1.02512237074298	0.305962518465691	0.6376480203078321	-5.56580812267213	0	Exon
ENSG00000172795.15	e344822	DCP2	-0.0368889468400472	-0.5672673784195179	-1.02511692487923	0.305965084358242	0.6376480203078321	-5.62817214046332	0	Exon
ENSG00000172795.15	e344832	DCP2	-0.0368889468400472	-0.5672673784195179	-1.02511692487923	0.305965084358242	0.6376480203078321	-5.62817214046332	0	Exon
ENSG00000198464.13	e1069186	ZNF480	0.0561640060875061	-2.52325801857373	1.02511650913783	0.305965280241027	0.6376480203078321	-5.12671690816559	0	Exon
ENSG00000145833.15	e351269	DDX46	-0.05828502983970901	-2.2822076461972403	-1.02510943000393	0.305968615693785	0.6376512227532349	-5.179276602232349	0	Exon
ENSG00000257923.9	e460291	CUX1	-0.0226751293204307	0.39291882280855894	-1.02509114972333	0.305977228866764	0.6376654240830749	-5.83279956995665	0	Exon
ENSG00000103496.14	e882778	STX4	-0.0353160570952779	-0.809093350339645	-1.0250872881805202	0.305979048341769	0.637665467065451	-5.56076473821424	0	Exon
ENSG00000143569.18	e69501	UBAP2L	-0.0315555322648076	-0.322713842497202	-1.02507178739262	0.305986352048433	0.637674082352306	-5.68682532408911	0	Exon
ENSG00000106635.7	e444750	BCL7B	0.0227950157041153	0.6249667792959229	1.02507087899682	0.30598678007262603	0.637674082352306	-5.875795877668639	0	Exon
ENSG00000092148.12	e776252	HECTD1	-0.017383007861947	1.5234026901523101	-1.0250640820755799	0.305989982705473	0.6376760457791529	-5.9987045420694605	0	Exon
ENSG00000101557.14	e985640	USP14	0.033341883136703	-0.260645053704334	1.02506124400309	0.305991319979914	0.6376760457791529	-5.701676176452451	0	Exon
ENSG00000243696.4	e228679		-0.0646808166230101	-2.3212247988060697	-1.0250521636036	0.30599559860928605	0.6376812134661141	-5.17456994534879	0	Exon
ENSG00000047410.13	e87757	TPR	0.0205884982887803	1.3263034161295901	1.0250393472214399	0.30600163767888694	0.63768780853813	-5.97992068749403	0	Exon
ENSG00000152700.13	e351148	SAR1B	-0.0189105247701419	2.6512703760911096	-1.0250378119021601	0.306002361125492	0.63768780853813	-6.098109239960589	0	Exon
ENSG00000144362.11	e165322	PHOSPHO2	0.0434628914926865	-1.4259530495919601	1.0250249333213701	0.30600842959249397	0.6376925693002099	-5.40966044785493	0	Exon
ENSG00000101868.10	e1147861	POLA1	0.0403227330150812	-1.51777577808526	1.0250226594243599	0.30600950107516	0.6376925693002099	-5.38169119683484	0	Exon
ENSG00000136856.17	e553389	SLC2A8	-0.0581593850993256	-2.43184266213768	-1.02502151059393	0.30601004241632396	0.6376925693002099	-5.1413093228761	0	Exon
ENSG00000156976.15	e268597	EIF4A2	0.0542500716512303	-1.97195084512037	1.02501551071812	0.306012869632219	0.6376947121333331	-5.26040676163903	0	Exon
ENSG00000108309.12	e950908	RUNDC3A	-0.028611625129900002	3.25008368921057	-1.02500485487371	0.30601789084112	0.637701426936932	-6.13839827096068	0	Exon
ENSG00000198563.13	e381864	DDX39B	-0.0185714402502721	1.5037371899860599	-1.0249976201175501	0.30602130000830496	0.637704782396355	-5.99887444530188	0	Exon
ENSG00000129968.15	e1009597	ABHD17A	-0.0326420430816172	1.7263485287849798	-1.02498328788955	0.306028053726092	0.637712769859197	-6.02139583881987	0	Exon
ENSG00000179915.22	e126123	NRXN1	-0.0976764731918063	-3.57627189706092	-1.02497670883188	0.306031153982028	0.637712769859197	-4.92428167248267	0	Exon
ENSG00000136444.9	e957840	RSAD1	-0.0286372963662631	0.680219679102765	-1.02497190299058	0.306033418656645	0.637712769859197	-5.88481799576437	0	Exon
ENSG00000063176.15	e1061834	SPHK2	-0.0425051355976205	-0.780270774449412	-1.0249716458467	0.306033539831838	0.637712769859197	-5.56449991130237	0	Exon
ENSG00000099622.13	e1008268	CIRBP	-0.0416034984235979	0.406252989242201	-1.02496742313589	0.30603552972541903	0.637712769859197	-5.841636918682751	0	Exon
ENSG00000124593.14	e391791	PRICKLE4	0.0154698509065993	2.96679203131013	1.02496658024117	0.30603592692883197	0.637712769859197	-6.12045926591627	0	Exon
ENSG00000276234.4	e941223	TADA2A	0.0280743577446032	-0.109376321276525	1.0249607863016499	0.30603865725840995	0.637714710571239	-5.73435373272411	0	Exon
ENSG00000168056.15	e644273	LTBP3	0.0255246063352321	0.47366677812165997	1.0249534422712199	0.30604211807438503	0.63771817341844	-5.85360452759366	0	Exon
ENSG00000261236.6	e522524	BOP1	0.0755561927008262	-3.26011731269278	1.02493698095501	0.306049875433461	0.6377237251033361	-4.982592112580139	0	Exon
ENSG00000261236.6	e522554	BOP1	0.0755561927008262	-3.26011731269278	1.02493698095501	0.306049875433461	0.6377237251033361	-4.982592112580139	0	Exon
ENSG00000118007.12	e251355	STAG1	-0.0597190455843271	-2.61502519413558	-1.0249342156131702	0.3060511786075589	0.6377237251033361	-5.0949281716964805	0	Exon
ENSG00000157106.16	e871209	SMG1	0.0263416870150914	0.356837313791873	1.02492892305362	0.306053672749482	0.6377237251033361	-5.831328125620639	0	Exon
ENSG00000278291.1	e748569		-0.0282905829043667	3.28196421464698	-1.02492870096161	0.306053777411611	0.6377237251033361	-6.141848493924	0	Exon
ENSG00000141198.13	e960552	TOM1L1	0.0405723558066421	-1.05766259948804	1.02491896060052	0.306058367635937	0.637729541107811	-5.505585141389179	0	Exon
ENSG00000198677.10	e341313	TTC37	0.0250249206922841	0.7346303577054449	1.02490722662475	0.306063897428227	0.637737314797032	-5.895003225837621	0	Exon
ENSG00000134716.9	e40800	CYP2J2	-0.0336319052003299	0.133278284402746	-1.02489481258985	0.30606974777982	0.637742937992895	-5.78023392277898	0	Exon
ENSG00000168137.15	e201741	SETD5	-0.06831568149135099	-2.7227681820271497	-1.0248938651988002	0.306070194259044	0.637742937992895	-5.06738694770648	0	Exon
ENSG00000110002.15	e674030	VWA5A	0.0365889792173748	0.0686432678748601	1.02488794190414	0.30607298575398495	0.637745005848546	-5.77946996124635	0	Exon
ENSG00000179262.9	e1026481	RAD23A	-0.0315106081942512	-0.28135534178019894	-1.02488318559305	0.3060752272921419	0.637745927776304	-5.69494815930058	0	Exon
ENSG00000058866.14	e268000	DGKG	-0.0380522752984014	0.4737410495347729	-1.0248712818624302	0.306080837289813	0.637753868257682	-5.85275345892848	0	Exon
ENSG00000159899.14	e533241	NPR2	0.0398076648095313	-1.26520087423217	1.0248646401833699	0.306083967414254	0.637756641581145	-5.45380545158399	0	Exon
ENSG00000102119.10	e1176381	EMD	0.0490572887411233	-1.63601265742593	1.02485975368611	0.30608627036124497	0.637757691374968	-5.3555340956801105	0	Exon
ENSG00000277726.4	e8964		-0.0366609616131147	-0.7517584634914191	-1.0248534276944201	0.30608925174166696	0.6377601547239201	-5.583415889003611	0	Exon
ENSG00000090686.15	e15418	USP48	0.0222987499723436	1.01299797679456	1.02484880953704	0.30609142824803603	0.637760941037681	-5.93620797848279	0	Exon
ENSG00000099341.11	e1046709	PSMD8	-0.0179166493113419	1.8996496279735202	-1.02479604328601	0.30611629735674895	0.6378014341077011	-6.03458785831534	0	Exon
ENSG00000139737.21	e760184	SLAIN1	0.0766414619446889	-3.14944368597332	1.02479498925236	0.306116794143993	0.6378014341077011	-5.011742060713259	0	Exon
ENSG00000168000.14	e638604	BSCL2	0.0674250509712719	-3.14877155968525	1.02479351212561	0.30611749034441305	0.6378014341077011	-4.99659805782138	0	Exon
ENSG00000143374.15	e65214	TARS2	0.0495213679914923	-2.4442638271250696	1.02479230410619	0.306118059709765	0.6378014341077011	-5.16253690227559	0	Exon
ENSG00000130755.12	e1048830	GMFG	0.0464635204127487	-1.4697234114556101	1.02477920785581	0.30612423229747104	0.6378062933057409	-5.4082411443203	0	Exon
ENSG00000275052.4	e127503	PPP4R3B	0.0208151590754599	0.8739579353054651	1.02477672239262	0.306125403767289	0.6378062933057409	-5.913704940863201	0	Exon
ENSG00000145016.14	e273476	RUBCN	-0.0258403196748458	0.296045494216714	-1.0247754848325998	0.306125987065797	0.6378062933057409	-5.81630723742581	0	Exon
ENSG00000196693.14	e577219	ZNF33B	0.0448161184503428	-1.4108507541822999	1.02477208626974	0.306127588912438	0.6378062933057409	-5.416670400245559	0	Exon
ENSG00000205560.12	e1142342	CPT1B	-0.0561525437119252	-2.0228494912573898	-1.02476329491025	0.306131732574969	0.637811177784793	-5.236425561594349	0	Exon
ENSG00000157106.16	e871326	SMG1	0.0200970009985852	1.83435722777311	1.02474245128692	0.30614155702276197	0.63782349298663	-6.034100594692201	0	Exon
ENSG00000141367.11	e963083	CLTC	0.0163708658881631	2.98210711706398	1.02474168652712	0.306141917489166	0.63782349298663	-6.12013636278309	0	Exon
ENSG00000123144.10	e1025765	C19orf43	-0.023417920967716003	0.8242810313629241	-1.0247393020175302	0.306143041419815	0.63782349298663	-5.91043411860639	0	Exon
ENSG00000154556.17	e318768	SORBS2	0.0294344717518903	0.6621863201661939	1.02472802042097	0.306148358999993	0.637830822994895	-5.88464427347276	0	Exon
ENSG00000127948.14	e447685	POR	0.0643045514520692	-2.67468670353995	1.02472395097663	0.306150277147534	0.6378310705658821	-5.08952114391358	0	Exon
ENSG00000099622.13	e1008181	CIRBP	-0.0416170103020299	0.40784364667946993	-1.02470983779479	0.306156929509623	0.637833222989376	-5.842159037442549	0	Exon
ENSG00000099622.13	e1008198	CIRBP	-0.0416170103020299	0.40784364667946993	-1.02470983779479	0.306156929509623	0.637833222989376	-5.842159037442549	0	Exon
ENSG00000108510.9	e964608	MED13	-0.0135306328980788	2.43597193571628	-1.02470756847639	0.306157999180132	0.637833222989376	-6.08409520952415	0	Exon
ENSG00000268119.5	e1038173		0.0865746689707513	-3.17638180693763	1.0247064899104399	0.30615850757602797	0.637833222989376	-5.02345411219467	0	Exon
ENSG00000167967.15	e860271	E4F1	-0.0284316910545863	0.139055234815205	-1.0246959082793499	0.306163495393395	0.637837619431849	-5.78431070765982	0	Exon
ENSG00000131966.13	e784077	ACTR10	0.0215696377085692	1.02011724014369	1.02469437839991	0.306164216530479	0.637837619431849	-5.93576566279304	0	Exon
ENSG00000163626.16	e292638	COX18	-0.0462253569617737	-1.31863276898404	-1.02468941275023	0.30616655718945696	0.6378387471734879	-5.43243888421442	0	Exon
ENSG00000158882.13	e78679	TOMM40L	-0.0189712377184871	2.57996725657929	-1.0246813578176102	0.30617035406948806	0.6378429086386751	-6.09477516258276	0	Exon
ENSG00000163468.14	e74204	CCT3	-0.0187269708443863	2.2928653952144797	-1.02466724819033	0.30617700504632694	0.637853015943201	-6.07081372384545	0	Exon
ENSG00000141696.12	e945995	P3H4	-0.0430726853723606	-1.4539142103384701	-1.02466137215295	0.306179774913162	0.637855037730182	-5.393398258632951	0	Exon
ENSG00000088448.14	e764087	ANKRD10	-0.0286594429121536	0.0504806029835497	-1.02464467367173	0.30618764639205603	0.637867687464595	-5.7644134690692805	0	Exon
ENSG00000106012.17	e426096	IQCE	-0.0424420060786069	-1.03188425598534	-1.02463073000862	0.30619421938340696	0.637877631982411	-5.50138767929359	0	Exon
ENSG00000100425.18	e1140375	BRD1	-0.0395175504689699	-1.25708860856475	-1.02462628857485	0.30619631307862105	0.6378782449660899	-5.44509914677962	0	Exon
ENSG00000141504.11	e921083	SAT2	-0.0262137384421048	1.3499281591398102	-1.02461942037263	0.306199550773055	0.6378794533142049	-5.978915769985029	0	Exon
ENSG00000139718.10	e741358	SETD1B	-0.0596429182690294	-2.4824821712848903	-1.02461742368744	0.3062004920216789	0.6378794533142049	-5.14102730542836	0	Exon
ENSG00000197111.15	e708206	PCBP2	0.019561777099763002	3.60705058384431	1.02460846024622	0.306204717461989	0.6378812221635489	-6.16171136501153	0	Exon
ENSG00000181904.8	e351371	C5orf24	0.0198701138714908	1.90258023967025	1.02460749828124	0.306205170942538	0.6378812221635489	-6.039997990599929	0	Exon
ENSG00000198046.11	e1075085	ZNF667	0.0297336794238723	-0.25820272993755	1.02460417092491	0.30620673949724897	0.6378812221635489	-5.711179056413879	0	Exon
ENSG00000090861.15	e899854	AARS	-0.0164422719774157	3.6869574543722496	-1.02459739125797	0.306209935528123	0.6378815518221179	-6.16651907160221	0	Exon
ENSG00000143643.12	e103286	TTC13	0.0313383682878638	-0.56008685299388	1.0245931379403899	0.306211940613511	0.6378815518221179	-5.63332442734418	0	Exon
ENSG00000095485.16	e596684	CWF19L1	-0.0384901752518033	-1.1055416391608601	-1.0245923838073399	0.306212296125416	0.6378815518221179	-5.49435320005443	0	Exon
ENSG00000188039.13	e1031898	NWD1	0.07164609390657499	-1.86064463326672	1.02458352364289	0.306216472987122	0.637886504241876	-5.28845769083335	0	Exon
ENSG00000123106.10	e694239	CCDC91	0.0220491364876416	1.6486142497502898	1.02456717625706	0.306224179576765	0.637898809416818	-6.010395847465191	0	Exon
ENSG00000113790.10	e267364	EHHADH	0.0634007613597312	-2.52368939761464	1.02456288233725	0.306226203865427	0.637899277655759	-5.124951600246651	0	Exon
ENSG00000115760.13	e119914	BIRC6	-0.018201493419517	1.54471089179213	-1.02455306772257	0.306230830816479	0.6379051674588779	-6.00380747626001	0	Exon
ENSG00000055118.14	e477670	KCNH2	-0.0535617223032906	-2.2262511921937596	-1.02454734415693	0.30623352912606394	0.6379070396902751	-5.21482279305488	0	Exon
ENSG00000108479.11	e974728	GALK1	-0.0717694496795414	-2.8417914653354	-1.02453328146826	0.30624015888704603	0.637917101354926	-5.04888120298507	0	Exon
ENSG00000163618.17	e232472	CADPS	0.0287856455527301	0.370484317634668	1.0245053768942	0.30625331459556704	0.637940756771869	-5.84010459932413	0	Exon
ENSG00000196712.16	e936972	NF1	-0.0173608100565984	1.9913450766005802	-1.02449394849252	0.30625870266384003	0.637948231628195	-6.048350091221439	0	Exon
ENSG00000237975.6	e67999	FLG-AS1	0.0931929438046579	-3.11367602955647	1.0244794467585798	0.306265539785296	0.637958724810438	-5.0016091090605705	0	Exon
ENSG00000011275.18	e427292	RNF216	0.0323339126253243	-0.728840822715493	1.02447237690615	0.306268873040064	0.637961919270926	-5.587835073882201	0	Exon
ENSG00000168958.19	e190247	MFF	-0.01594617523929	3.1961456426323096	-1.0244628909112101	0.306273345482211	0.6379674866215861	-6.13574574337772	0	Exon
ENSG00000182473.21	e975904	EXOC7	-0.0451775023989519	-1.48353855805614	-1.02445867018387	0.30627533547814195	0.637967883000859	-5.39155040231238	0	Exon
ENSG00000143376.12	e67452	SNX27	0.0185789772927754	2.39607005741055	1.0244176636623101	0.306294669752738	0.638004407089464	-6.0804045658534305	0	Exon
ENSG00000139718.10	e741375	SETD1B	-0.0573247502515067	-2.4278121797834302	-1.02440824425947	0.30629911104688695	0.638009125015423	-5.15378282013955	0	Exon
ENSG00000166435.15	e655288	XRRA1	0.0710614458068893	-2.1170597740234	1.02440522556416	0.306300534385446	0.638009125015423	-5.22591393132115	0	Exon
ENSG00000146757.13	e443119	ZNF92	0.0261240933936129	2.15571987922057	1.0243961822394398	0.30630479841043895	0.638014257804886	-6.06070233877038	0	Exon
ENSG00000115183.13	e161242	TANC1	0.0364605227799352	-0.5448703693570329	1.0243817389202399	0.30631160867289897	0.638016516016061	-5.634258275959571	0	Exon
ENSG00000165392.9	e492681	WRN	-0.0401225646619809	-1.34825113327829	-1.02436950814135	0.30631737576500606	0.638016516016061	-5.42131013649588	0	Exon
ENSG00000115155.16	e115792	OTOF	-0.0508409249507998	0.314893894093292	-1.02436695113748	0.306318581459972	0.638016516016061	-5.82371954952067	0	Exon
ENSG00000010438.16	e530935	PRSS3	0.0856237404356025	-2.31641973920254	1.02436504926017	0.30631947824747996	0.638016516016061	-5.19502205127589	0	Exon
ENSG00000167552.13	e702216	TUBA1A	-0.0500284127774947	2.52886735622756	-1.02436360925117	0.306320157252527	0.638016516016061	-6.08945002164171	0	Exon
ENSG00000158258.16	e252809	CLSTN2	-0.0562382098246276	-1.1493740136300301	-1.0243616885693498	0.30632106290998806	0.638016516016061	-5.48947271458091	0	Exon
ENSG00000142192.20	e1105245	APP	-0.0276048776793468	2.21093003157303	-1.02436161002093	0.306321099947898	0.638016516016061	-6.06710401162656	0	Exon
ENSG00000231312.6	e122548		-0.0621392257744929	-2.7183783605265295	-1.02436108176596	0.306321349035843	0.638016516016061	-5.11257270225467	0	Exon
ENSG00000010319.6	e227271	SEMA3G	-0.0781729261866702	-2.37898256568949	-1.02435952918907	0.306322081122861	0.638016516016061	-5.170887932757259	0	Exon
ENSG00000154889.16	e989502	MPPE1	-0.0449065088890263	-1.47268892278016	-1.0243554190789899	0.30632401916983504	0.6380168038744909	-5.39292103877155	0	Exon
ENSG00000075240.16	e1140036	GRAMD4	0.0348704177328766	-0.60706593637971	1.02435034202722	0.30632641317168297	0.638018041394416	-5.617624293257589	0	Exon
