## Supplementary material for "Genetic and environmental regulation of caudate nucleus transcriptome: insight into schizophrenia risk and the dopamine system": Data S4: BrainSeq_Phase3_Caudate_DifferentialExpression_DxSZ_all.txt (part 48 of 103)

gencodeID	Feature_ID	Symbol	logFC	AveExpr	t	P.Value	adj.P.Val	B	CtrlvsSZ	Feature_Type
ENSG00000120948.15	e8921	TARDBP	0.0651639207308312	-2.77416824674206	1.02433712088707	0.30633264744542604	0.638023422015727	-5.07237848844521	0	Exon
ENSG00000262879.5	e953808		-0.0626944828695887	-2.88200231781467	-1.02433369237312	0.30633426413479303	0.638023422015727	-5.04035962634732	0	Exon
ENSG00000151694.12	e111081	ADAM17	-0.0291250114697002	-0.20509284255030102	-1.02433182035828	0.306335146871383	0.638023422015727	-5.70949822746104	0	Exon
ENSG00000072195.14	e188461	SPEG	-0.0335862537461223	-0.274859837256113	-1.0243295955531	0.306336195966195	0.638023422015727	-5.69496727359589	0	Exon
ENSG00000046651.14	e1145062	OFD1	-0.0431496238764097	-1.1710553040121399	-1.02431220887933	0.306344394640205	0.638036749102726	-5.470622707516309	0	Exon
ENSG00000242759.6	e238508	LINC00882	0.0315438709211467	-0.451771711068712	1.02430751536003	0.306346607891017	0.6380376100060351	-5.65955070879958	0	Exon
ENSG00000166974.12	e995033	MAPRE2	-0.0157399950461609	5.8100175331094	-1.02429616504259	0.306351960229862	0.6380417400118139	-6.2809979389034805	0	Exon
ENSG00000114650.18	e218087	SCAP	0.018810163995467	1.15208435173047	1.02429567632408	0.306352190690638	0.6380417400118139	-5.95727283215055	0	Exon
ENSG00000070366.13	e913033	SMG6	0.08689069954337598	-3.6569191254735802	1.02428101413045	0.30635910486846396	0.6380523914649829	-4.90486732268529	0	Exon
ENSG00000116353.15	e21301	MECR	0.0336036673901969	-0.42003530304466796	1.02427061532638	0.306364008643781	0.63805598070245	-5.668217029585319	0	Exon
ENSG00000224897.6	e467954	POT1-AS1	0.0432463000940916	-1.60639746848127	1.0242697257706601	0.306364428134962	0.63805598070245	-5.35863973164945	0	Exon
ENSG00000180263.13	e726210	FGD6	0.0656106052065392	-2.78580984317221	1.02425024918775	0.30637361287717	0.638071360692585	-5.06573862934809	0	Exon
ENSG00000196591.11	e409064	HDAC2	-0.0280707281897557	0.29247718105541104	-1.02424535844796	0.30637591927480395	0.6380724153489471	-5.8191190121947	0	Exon
ENSG00000176723.9	e883574	ZNF843	0.051038077042531	-2.02010971631096	1.02423656889711	0.306380064320774	0.6380772992230171	-5.247090711305741	0	Exon
ENSG00000136478.7	e967007	TEX2	-0.0184690570556815	1.6964704726867699	-1.02421866753579	0.30638850650183896	0.638091132343411	-6.01937174365617	0	Exon
ENSG00000131504.15	e356080	DIAPH1	0.034488576030132	-0.44798154806001095	1.02421386109287	0.306390773219576	0.638091821306788	-5.6628293160872305	0	Exon
ENSG00000137411.16	e381165	VARS2	0.0461068042323006	-1.34099215994238	1.02420453972797	0.306395169205624	0.638091821306788	-5.425156612139059	0	Exon
ENSG00000168438.14	e407639	CDC40	0.0227759749911243	1.34034149982329	1.02420337246325	0.30639571969442103	0.638091821306788	-5.97676598576421	0	Exon
ENSG00000128610.11	e467130	FEZF1	0.0702444693222982	-2.58741260239134	1.02419988508777	0.306397364364806	0.638091821306788	-5.10655933938083	0	Exon
ENSG00000165895.17	e662479	ARHGAP42	0.0647124513344538	-2.6653597214725697	1.02419888167383	0.306397837582849	0.638091821306788	-5.09970203537324	0	Exon
ENSG00000113108.18	e355124	APBB3	-0.0410142311385398	-1.16381758162896	-1.02419194576187	0.30640110862770004	0.6380948847170981	-5.4730306329230896	0	Exon
ENSG00000128284.19	e1131774	APOL3	-0.0556945309562407	-1.58132405060668	-1.0241855748750999	0.306404113221539	0.6380973931977649	-5.368264499570929	0	Exon
ENSG00000184009.9	e981666	ACTG1	-0.0222291300860472	6.0271503764291205	-1.02417058339639	0.30641118347705104	0.6380977548866871	-6.29240196614571	0	Exon
ENSG00000229320.3	e259151	KRT8P12	-0.0554632809243389	-2.4792251760993396	-1.02416535378411	0.306413649883372	0.6380977548866871	-5.12343356339385	0	Exon
ENSG00000112769.18	e408649	LAMA4	0.0530578791085519	-1.8341339854051102	1.02416487825645	0.306413874153889	0.6380977548866871	-5.3073347539410305	0	Exon
ENSG00000145996.11	e376526	CDKAL1	0.0712034126899355	-3.0223561658522997	1.02415974864241	0.306416293412731	0.6380977548866871	-5.01629606468008	0	Exon
ENSG00000137497.17	e652176	NUMA1	-0.0334816451904033	-0.352032654164096	-1.0241593919541199	0.306416461636641	0.6380977548866871	-5.681594134504611	0	Exon
ENSG00000160932.10	e519646	LY6E	-0.0282890775484956	1.70540198625923	-1.02414954161811	0.306421107347568	0.6380977548866871	-6.021474787211419	0	Exon
ENSG00000141504.11	e921108	SAT2	-0.02619411357271	1.35010112045506	-1.02414911136355	0.306421310269463	0.6380977548866871	-5.979407876251839	0	Exon
ENSG00000103275.19	e857027	UBE2I	0.0242225431559659	0.403400745067442	1.02414753161913	0.30642205532852096	0.6380977548866871	-5.83908865574762	0	Exon
ENSG00000073792.15	e267671	IGF2BP2	0.0586353445831109	-2.15801999639098	1.02414091911023	0.306425174016759	0.6380977548866871	-5.21253769509794	0	Exon
ENSG00000273841.4	e333771	TAF9	0.0295351690908326	0.205425974477653	1.02413681024176	0.306427111912082	0.6380977548866871	-5.80587119708976	0	Exon
ENSG00000120656.11	e20931	TAF12	0.0303657450878678	-0.474028457953961	1.02413564389678	0.30642766200528004	0.6380977548866871	-5.649466819471789	0	Exon
ENSG00000155657.25	e170204	TTN	0.0876310505726203	-2.52397854836742	1.02413495063676	0.306427988973706	0.6380977548866871	-5.139254878094411	0	Exon
ENSG00000140368.12	e842279	PSTPIP1	-0.0943509381689499	-2.9838799574202297	-1.02413104194264	0.306429832470439	0.6380977548866871	-5.02135629847978	0	Exon
ENSG00000185024.16	e806887	BRF1	-0.0395898900482234	-1.2479566364290802	-1.0241255486769498	0.306432423327073	0.6380977548866871	-5.44581993424069	0	Exon
ENSG00000163618.17	e232615	CADPS	-0.0311009270578876	0.10003223953841399	-1.02412330001956	0.30643348389328806	0.6380977548866871	-5.78601554519301	0	Exon
ENSG00000100429.17	e1141013	HDAC10	-0.082145803454287	-3.5971191933986604	-1.02411922786954	0.30643540450544104	0.6380977548866871	-4.90765650181761	0	Exon
ENSG00000105393.15	e1032719	BABAM1	-0.0395489668690387	-1.14920076052952	-1.0241166598613	0.306436615699669	0.6380977548866871	-5.49745711473495	0	Exon
ENSG00000105393.15	e1032710	BABAM1	-0.0395605431338169	-1.14906931265021	-1.02411650623809	0.30643668815574704	0.6380977548866871	-5.49747810320724	0	Exon
ENSG00000095203.14	e546962	EPB41L4B	0.0566588196473895	-2.0996357947421203	1.02411227641828	0.30643868314622397	0.6380981607705091	-5.24828136720254	0	Exon
ENSG00000159733.13	e276683	ZFYVE28	0.0515387085795134	-1.52471621612409	1.02409623988682	0.30644624683946503	0.6381069919140611	-5.37640584732748	0	Exon
ENSG00000123810.7	e1052432	B9D2	0.0500965994525193	-2.05837767052412	1.0240956514411401	0.306446524384552	0.6381069919140611	-5.2610359981945996	0	Exon
ENSG00000148399.12	e565395	DPH7	-0.0339297584671574	-0.579738804510896	-1.02408838814391	0.306449950190237	0.6381103770746371	-5.618013574433581	0	Exon
ENSG00000236830.6	e1108908	CBR3-AS1	-0.0677955400987692	-3.0536780176108302	-1.02408428537035	0.30645188531505896	0.638110658219281	-5.00552269817313	0	Exon
ENSG00000077254.14	e45744	USP33	-0.016598693651819	1.82632761827631	-1.02406864522755	0.306459262259961	0.638122270545589	-6.0284369898830095	0	Exon
ENSG00000167613.15	e1071622	LAIR1	-0.0797546226393952	-2.59989976870702	-1.0240632847431301	0.30646179065269297	0.6381224576020601	-5.17644242569395	0	Exon
ENSG00000141956.13	e1111601	PRDM15	0.0308551250607074	-0.576261519593942	1.02406082177149	0.30646295237317606	0.6381224576020601	-5.627530426636291	0	Exon
ENSG00000065809.13	e570589	FAM107B	-0.0889455282522331	-3.6522846208518396	-1.02405083560466	0.306467662621674	0.638128517045694	-4.91740380284526	0	Exon
ENSG00000101004.14	e1084746	NINL	0.0460260576836215	-1.3780600236774099	1.02404395464617	0.306470908241824	0.638130811827945	-5.416668911590969	0	Exon
ENSG00000172890.11	e651567	NADSYN1	-0.0387387665819102	-1.26462132811059	-1.0240395600438599	0.306472981105967	0.638130811827945	-5.4460895464934405	0	Exon
ENSG00000129003.15	e830420	VPS13C	-0.0319015250636766	0.0263793781103563	-1.02403704969199	0.306474165203278	0.638130811827945	-5.76335168011493	0	Exon
ENSG00000128578.9	e469732	STRIP2	0.0311775377309782	2.09540753798291	1.0240325752428399	0.30647627574491804	0.6381314580845551	-6.05014887281132	0	Exon
ENSG00000163626.16	e292661	COX18	-0.0462352572815007	-1.31810794234711	-1.02402376759781	0.30648043022904997	0.638136360115975	-5.433184826105889	0	Exon
ENSG00000143303.11	e74978	RRNAD1	-0.0442712357901524	-1.6389236878125	-1.02401206513945	0.306485950227628	0.638144105270693	-5.3442378751655495	0	Exon
ENSG00000154133.14	e674520	ROBO4	-0.0707633979972317	-2.46910770742651	-1.02400465170552	0.30648944714631	0.638145171632249	-5.13957814119671	0	Exon
ENSG00000165661.16	e562268	QSOX2	0.01907342462161	2.22745200179877	1.02399942577841	0.306491912233412	0.638145171632249	-6.070312984200999	0	Exon
ENSG00000120509.10	e1158441	PDZD11	-0.0276948001013774	0.0341792975963704	-1.0239987006469	0.306492254281386	0.638145171632249	-5.76317538536227	0	Exon
ENSG00000166704.11	e1076274	ZNF606	0.0469382368422473	-1.7844121859442699	1.02399116813127	0.306495807419769	0.638145171632249	-5.31127566122928	0	Exon
ENSG00000276234.4	e941164	TADA2A	0.0280192659735216	-0.130124175151158	1.02399077305013	0.30649599378296194	0.638145171632249	-5.73089703341246	0	Exon
ENSG00000138623.9	e839231	SEMA7A	-0.0548434554426654	-1.00604245509589	-1.0239880811063198	0.306497263598154	0.638145171632249	-5.516272774429059	0	Exon
ENSG00000167548.14	e701896	KMT2D	-0.0270125551213015	0.305751226482195	-1.02398332644236	0.30649950642638596	0.638146093197132	-5.819029484874751	0	Exon
ENSG00000032389.12	e109427	TSSC1	0.0236979512275666	1.1318904954468703	1.02396177205678	0.306509674008341	0.6381635143566371	-5.95192098781232	0	Exon
ENSG00000173064.11	e736150	HECTD4	0.0209389436426928	1.26677163512144	1.02395249313402	0.30651405110813895	0.638168879402494	-5.9713136411923395	0	Exon
ENSG00000173581.7	e1074390	CCDC106	-0.0276456348179835	0.9132807830781129	-1.02394680341837	0.30651673510979904	0.638169105302115	-5.92235637241696	0	Exon
ENSG00000085231.13	e333738	AK6	0.0301838192138814	0.15248313039588798	1.0239435521461	0.306518268834966	0.638169105302115	-5.796900795746269	0	Exon
ENSG00000166579.15	e923097	NDEL1	-0.0624085483542198	-2.4751869614009703	-1.0239408141803699	0.306519560421609	0.638169105302115	-5.144599148775209	0	Exon
ENSG00000115266.11	e1008807	APC2	-0.0852413913482037	-3.3173406534792695	-1.02393294081451	0.30652327456210604	0.6381730899259279	-4.94987352839791	0	Exon
ENSG00000099622.13	e1008235	CIRBP	-0.0415803145820628	0.407297021556964	-1.02392468150093	0.306527170799742	0.63817548534534	-5.84284396770912	0	Exon
ENSG00000125730.16	e1016102	C3	0.0584974738917198	0.509505340079386	1.02392286929224	0.306528025693075	0.63817548534534	-5.86394582998508	0	Exon
ENSG00000115661.13	e187891	STK16	-0.0580613950475508	-2.56681706672989	-1.02389449178682	0.306541412735749	0.638198533670807	-5.10845556314779	0	Exon
ENSG00000179532.12	e615857	DNHD1	-0.0471497623621142	-1.1571864236313798	-1.02389176956975	0.30654269695772995	0.638198533670807	-5.47005976100876	0	Exon
ENSG00000134684.10	e24095	YARS	0.0274116875774805	3.31704977700118	1.02388777033809	0.306544583625377	0.638198713367916	-6.1434959760173795	0	Exon
ENSG00000168096.14	e864660	ANKS3	-0.0476614474650294	-1.9085283321081201	-1.02386823424294	0.306553800036394	0.638212603020311	-5.26764186848035	0	Exon
ENSG00000157856.10	e115756	DRC1	0.155388772745324	-3.5391915315963103	1.02386561996586	0.306555033370131	0.638212603020311	-4.95092594855219	0	Exon
ENSG00000129103.17	e442351	SUMF2	-0.0307670937587393	0.17045981145879	-1.02386217968184	0.306556656393005	0.638212603020311	-5.792175323283991	0	Exon
ENSG00000112531.16	e422428	QKI	-0.0247455557682915	2.11286411588455	-1.02385834125556	0.306558467254207	0.638212624811964	-6.059002436691411	0	Exon
ENSG00000132676.15	e72750	DAP3	0.0211709486459555	0.898502379910588	1.0238532588696299	0.30656086499142304	0.6382138683914439	-5.92079914917765	0	Exon
ENSG00000133226.16	e17278	SRRM1	0.0239571330793858	0.8257633643386642	1.0238484734159499	0.306563122655145	0.638214820345964	-5.91080687245314	0	Exon
ENSG00000277778.2	e535054	PGM5P2	-0.0870734020547297	-2.7765980058501802	-1.02381983206279	0.306576635198495	0.638233551391961	-5.07411539535688	0	Exon
ENSG00000196208.13	e112078	GREB1	-0.0454262309481994	-1.5512222359472299	-1.0238188222918	0.306577111599918	0.638233551391961	-5.37335715986138	0	Exon
ENSG00000071189.21	e430427	SNX13	-0.0227093801053672	0.37010247342638397	-1.02381795374567	0.30657752137303496	0.638233551391961	-5.8332106125315795	0	Exon
ENSG00000106686.16	e525849	SPATA6L	0.0553079020623281	-1.6148287579629999	1.0238028777212	0.306584634178889	0.6382446105914611	-5.3571786721766905	0	Exon
ENSG00000166974.12	e995055	MAPRE2	-0.0157325349781467	5.81020874414899	-1.0237893326384	0.30659102478642797	0.6382525476447349	-6.28152030499324	0	Exon
ENSG00000144524.17	e192127	COPS7B	-0.0366379727088813	-0.803364984898856	-1.02378698595948	0.306592131965042	0.6382525476447349	-5.56673113693315	0	Exon
ENSG00000272779.1	e1122279		-0.0302894566063948	0.7507878565631859	-1.02378334815678	0.306593848309635	0.6382525476447349	-5.893681480110481	0	Exon
ENSG00000136895.18	e553210	GARNL3	-0.0833819252954159	-3.4958757274880297	-1.02376322736903	0.306603341574695	0.6382685619709871	-4.9263003962616505	0	Exon
ENSG00000172819.16	e707492	RARG	0.0676895033514011	-2.67967253979497	1.02374102091858	0.306613819111148	0.638286625094638	-5.09583373261207	0	Exon
ENSG00000168958.19	e190269	MFF	-0.015928413883520003	3.1940196473907	-1.0237363606938	0.30661601794732	0.638287454103741	-6.1363470288326	0	Exon
ENSG00000118985.15	e341652	ELL2	-0.0522625558387422	-0.835939717402659	-1.02372106642617	0.30662323432289695	0.6382984132846079	-5.559886428702849	0	Exon
ENSG00000138496.16	e243763	PARP9	0.0403851122411669	0.30798032137944503	1.02371125682974	0.306627862896383	0.6382984132846079	-5.825687752586339	0	Exon
ENSG00000172661.17	e578042	FAM21C	-0.0408715022286089	-0.5979617422117299	-1.0237106194526702	0.306628163638862	0.6382984132846079	-5.62180429486918	0	Exon
ENSG00000182310.13	e1068600	SPACA6	-0.0604019551675594	-2.30262359552328	-1.02370942090076	0.3066287291688	0.6382984132846079	-5.16231914048015	0	Exon
ENSG00000226891.7	e42684	LINC01359	-0.0691976490678	-2.77377894123008	-1.0237045614672	0.30663102207214804	0.6382984132846079	-5.09173588018043	0	Exon
ENSG00000154556.17	e318711	SORBS2	0.0294063506786876	0.6958708415148149	1.02369880376653	0.306633738833822	0.6382984132846079	-5.89083703281385	0	Exon
ENSG00000132361.16	e913537	CLUH	-0.0463344055829751	-1.72324854304889	-1.02369848998321	0.306633886892428	0.6382984132846079	-5.32405817755113	0	Exon
ENSG00000175224.16	e629729	ATG13	-0.0214511290628562	1.46962609607379	-1.02368795066428	0.30663885989595696	0.6383041287682529	-5.99374277146637	0	Exon
ENSG00000279010.2	e1133739	MIR4534	0.0744776553656016	-3.1305368815456496	1.02368503880584	0.306640233872973	0.6383041287682529	-5.026498152149981	0	Exon
ENSG00000168958.19	e190227	MFF	-0.0159329265940727	3.1962627108493398	-1.0236774593319	0.30664381031019894	0.6383078252315739	-6.13654423233974	0	Exon
ENSG00000104524.13	e520637	PYCRL	-0.0614806428013381	-2.5505219353713904	-1.0236599144007	0.306652089136979	0.638319366036749	-5.12009871330624	0	Exon
ENSG00000114841.17	e226961	DNAH1	-0.0515229248581351	-1.6208429262409199	-1.02365381701135	0.306654966312184	0.638319366036749	-5.3526735099629805	0	Exon
ENSG00000196169.14	e971293	KIF19	-0.0836158605772032	-2.39057159080771	-1.0236489669675	0.30665725491526696	0.638319366036749	-5.18842773512383	0	Exon
ENSG00000163803.12	e118436	PLB1	-0.0851608020023884	-3.59139574147865	-1.0236478524819	0.306657780812157	0.638319366036749	-4.92335105918266	0	Exon
ENSG00000118600.11	e717830	TMEM5	-0.0316916459495105	-0.46335373885481895	-1.02364662929893	0.306658358001208	0.638319366036749	-5.65818911069412	0	Exon
ENSG00000185437.13	e1110916	SH3BGR	0.0396265985587127	-0.9170969249995591	1.02363962985551	0.306661660875117	0.63831967823695	-5.541573268577389	0	Exon
ENSG00000258830.1	e714950		-0.0239681144831379	0.61175059956713	-1.02363867939152	0.306662109378701	0.63831967823695	-5.874773351401559	0	Exon
ENSG00000144524.17	e192139	COPS7B	-0.0366363191982431	-0.8040991262952449	-1.0236287769801	0.306666782140388	0.638324352622183	-5.566685550204441	0	Exon
ENSG00000119392.14	e556109	GLE1	-0.0340707897581464	-1.05140150572568	-1.02362628838478	0.306667956469154	0.638324352622183	-5.5096813703229595	0	Exon
ENSG00000139644.12	e703153	TMBIM6	-0.0168546988428729	3.36348525992176	-1.02360566297933	0.306677689386857	0.6383408632882189	-6.14815464007466	0	Exon
ENSG00000162852.13	e107564	CNST	0.0400413549873576	-0.594978190561254	1.02359564302184	0.306682417776383	0.638346957038866	-5.637135208679269	0	Exon
ENSG00000228716.6	e338531	DHFR	-0.0584216782739523	-1.4237398621767399	-1.0235862734199699	0.30668683930880497	0.638352412011144	-5.40536520519176	0	Exon
ENSG00000083844.10	e1075468	ZNF264	-0.0388716859729387	-0.912119239158797	-1.02356909805718	0.306694944504319	0.638364747715852	-5.541393330577151	0	Exon
ENSG00000103494.12	e887436	RPGRIP1L	0.032945359440948	-0.24883107592868697	1.02356525017384	0.306696760371776	0.638364747715852	-5.708753357196139	0	Exon
ENSG00000103121.8	e904410	CMC2	-0.0612390661424553	-2.4481314223666497	-1.02355869286542	0.306699854869528	0.638364747715852	-5.14271541188341	0	Exon
ENSG00000128829.11	e815541	EIF2AK4	0.0381947335761414	-1.29822813786385	1.02355845079851	0.30669996910513697	0.638364747715852	-5.4547789064980305	0	Exon
ENSG00000021826.14	e182833	CPS1	-0.0955679514528088	-2.58420910181363	-1.02355243591595	0.306702807642495	0.638366907599874	-5.13399843934438	0	Exon
ENSG00000183117.18	e482589	CSMD1	-0.0444586169816992	-1.5585249538243602	-1.0235485126887198	0.30670465909737704	0.6383670129710229	-5.386749005270281	0	Exon
ENSG00000111335.12	e736773	OAS2	-0.077774982676829	-1.78297077895622	-1.0235369429533399	0.30671011914637497	0.638372811975737	-5.3195216468417	0	Exon
ENSG00000105426.15	e1013891	PTPRS	0.0341582367190995	-0.18317819042744196	1.02353210048304	0.306712404449046	0.638372811975737	-5.7252792209814	0	Exon
ENSG00000156110.13	e588106	ADK	-0.0266267049927455	0.5619975782732671	-1.0235311610892	0.306712847777648	0.638372811975737	-5.86461637621063	0	Exon
ENSG00000154917.10	e250436	RAB6B	0.0234949235366716	0.7623850480306991	1.0235182531162	0.306718939486964	0.638381742656555	-5.90037161658934	0	Exon
ENSG00000102879.15	e881251	CORO1A	-0.0639751320946166	-2.37236161857776	-1.02350208603083	0.30672656939522497	0.638393874705353	-5.20991847812725	0	Exon
ENSG00000146247.13	e401492	PHIP	-0.0258911630241954	0.11529132696724301	-1.0234933001118398	0.30673071588238204	0.6383960880002141	-5.78243605762859	0	Exon
ENSG00000164877.18	e425240	MICALL2	0.0848230279121309	-3.2486921904224904	1.0234922009498801	0.306731234631075	0.6383960880002141	-4.97312777820859	0	Exon
ENSG00000105339.10	e519009	DENND3	0.0492864385058736	-0.5211785613102771	1.02343313568444	0.306759111298636	0.6384493742530439	-5.64602279880146	0	Exon
ENSG00000106853.17	e547634	PTGR1	0.0342661112041062	0.45746422094958394	1.0234256994041602	0.306762621073211	0.6384493742530439	-5.850354393401769	0	Exon
ENSG00000075568.16	e143384	TMEM131	0.0509054869615131	-1.7600498646828702	1.02342545323603	0.306762737260065	0.6384493742530439	-5.3285048424026105	0	Exon
ENSG00000103404.14	e875023	USP31	-0.0334822121785186	-0.264809705920117	-1.0234226900974799	0.306764041412967	0.6384493742530439	-5.696940158801381	0	Exon
ENSG00000149295.13	e667186	DRD2	-0.0778020752203837	-3.36474258593109	-1.02341360351722	0.306768330145371	0.638454551660541	-4.99021829151465	0	Exon
ENSG00000101624.10	e990057	CEP76	0.0637864521616665	-2.52465554786765	1.02340346304431	0.30677311634670695	0.638454990502214	-5.1384841884781105	0	Exon
ENSG00000142002.16	e1013517	DPP9	-0.0523464983098576	-2.20276506060539	-1.02338824052002	0.306780301318469	0.638454990502214	-5.19421505447985	0	Exon
ENSG00000274997.1	e378264	HIST1H2AH	-0.0704319084883626	-2.2876464237254597	-1.0233860515866802	0.306781334495628	0.638454990502214	-5.1986225077372	0	Exon
ENSG00000100241.20	e1141886	SBF1	-0.0423435248637521	-0.8742157157552322	-1.0233855694494	0.30678156206487106	0.638454990502214	-5.5480407572571595	0	Exon
ENSG00000125149.11	e894335	C16orf70	0.0366146819893066	-0.7798041753585351	1.02338416700554	0.30678222402030897	0.638454990502214	-5.58469167178579	0	Exon
ENSG00000075292.18	e133211	ZNF638	0.0223832438819962	1.1148810559833	1.02337999844227	0.306784191593547	0.638454990502214	-5.95137294639421	0	Exon
ENSG00000203886.4	e598809	CYP17A1-AS1	0.043711123508954	-0.9237862069041121	1.02337822261944	0.306785029789319	0.638454990502214	-5.540014675926191	0	Exon
ENSG00000155542.11	e330756	SETD9	-0.0899123523515912	-2.70877436783525	-1.02337493738539	0.306786580437484	0.638454990502214	-5.08746886819758	0	Exon
ENSG00000153317.14	e515979	ASAP1	-0.0289846340133684	0.257099169566167	-1.02336677194232	0.306790434593171	0.638454990502214	-5.80993660506726	0	Exon
ENSG00000037042.8	e947753	TUBG2	0.0412548514036322	0.585087834911577	1.02336508901916	0.306791228950627	0.638454990502214	-5.87120508219404	0	Exon
ENSG00000143398.19	e66505	PIP5K1A	0.0361967678643212	-0.9947319180896659	1.02336433040498	0.306791587024953	0.638454990502214	-5.52611265047454	0	Exon
ENSG00000142347.16	e1018976	MYO1F	-0.0718174592314348	-3.09896046174052	-1.02336147721957	0.306792933762681	0.638454990502214	-5.01428455727091	0	Exon
ENSG00000091039.16	e722278	OSBPL8	0.0260758378411613	1.9753185536817899	1.0233596300218002	0.306793805664276	0.638454990502214	-6.03904658777454	0	Exon
ENSG00000051523.10	e907813	CYBA	0.0546978717569635	-0.877572217854005	1.02335779036105	0.306794674009935	0.638454990502214	-5.55784919279116	0	Exon
ENSG00000178035.11	e220783	IMPDH2	0.0253078160130131	1.15061956492302	1.02335591932587	0.306795557166445	0.638454990502214	-5.956542163021281	0	Exon
ENSG00000129245.11	e920919	FXR2	-0.0172011883513302	1.66402144470767	-1.02334103569729	0.30680258252131104	0.638465862388192	-6.01432495790712	0	Exon
ENSG00000231074.8	e379850	HCG18	0.0413896487404739	-1.3513021457875498	1.02332578089144	0.30680978318991603	0.638476764538765	-5.43715806289782	0	Exon
ENSG00000126088.13	e33360	UROD	-0.0212620445080564	1.09037965209722	-1.0233223056311098	0.306811423619693	0.638476764538765	-5.9465773650515	0	Exon
ENSG00000198707.14	e724822	CEP290	-0.0672981022241882	-3.05946233407402	-1.0233181170588599	0.30681340076238894	0.6384771308015279	-5.00966601653029	0	Exon
ENSG00000141556.20	e985306	TBCD	-0.0245630791743812	0.875842083548692	-1.02330799717124	0.306818177714329	0.6384833234146221	-5.916908337510389	0	Exon
ENSG00000173898.11	e647232	SPTBN2	0.0299670631733409	1.5721239781028602	1.02330326709829	0.306820410496325	0.638484221612422	-6.00470800199247	0	Exon
ENSG00000184277.12	e853214	TM2D3	-0.0529163050675712	-1.47248651095085	-1.02327749051339	0.306832578256397	0.6385009059332939	-5.38007501458581	0	Exon
ENSG00000241468.7	e455840	ATP5J2	0.0259804125024921	1.80281256345252	1.02327561753956	0.30683346240062	0.6385009059332939	-6.022451272709009	0	Exon
ENSG00000135740.16	e895196	SLC9A5	0.0469858079521063	-1.2048342036431499	1.02327483524761	0.306833831684925	0.6385009059332939	-5.4813391525815405	0	Exon
ENSG00000260751.2	e875380		-0.051116308261082	-2.1993868936571097	-1.02327079098058	0.30683574080343606	0.638501130488441	-5.20558226782896	0	Exon
ENSG00000107077.17	e526737	KDM4C	-0.0372276288475356	-1.0461521607299	-1.02325153762079	0.306844829566208	0.6385143980495239	-5.50328942087587	0	Exon
ENSG00000134874.17	e760929	DZIP1	0.0416331001890586	-1.45759396109754	1.02324965327154	0.306845719103862	0.6385143980495239	-5.39210868793434	0	Exon
ENSG00000143850.13	e92596	PLEKHA6	-0.0258859872339482	0.9260843687121421	-1.0232401567352298	0.30685020212409303	0.638519978514962	-5.926698698540339	0	Exon
ENSG00000141837.19	e1026942	CACNA1A	-0.0378267971979998	-1.10633452806807	-1.0232350752194599	0.306852600967963	0.6385212220090419	-5.496714107734141	0	Exon
ENSG00000247556.6	e817452	OIP5-AS1	-0.0602936843880185	-2.72168499157678	-1.0232262035378399	0.306856789074808	0.638526188695273	-5.07278047530777	0	Exon
ENSG00000005810.17	e759823	MYCBP2	0.0231177211526422	0.984399060768543	1.02320344375848	0.30686753359136304	0.638539934540023	-5.93256465702692	0	Exon
ENSG00000102081.13	e1172112	FMR1	0.0186672955036673	1.18727108404772	1.02320153839161	0.306868433094995	0.638539934540023	-5.96101246407995	0	Exon
ENSG00000114503.10	e272866	NCBP2	0.0444950044735051	-1.1669835937525201	1.02320076358689	0.30686879887264396	0.638539934540023	-5.50109498581884	0	Exon
ENSG00000204248.10	e386602	COL11A2	-0.0972828220193835	-3.6033181233421296	-1.0231848527096399	0.306876310304628	0.6385399762191899	-4.908980533990889	0	Exon
ENSG00000089902.9	e804356	RCOR1	-0.0387937408142822	-1.49435400664471	-1.02318241771782	0.306877459860793	0.6385399762191899	-5.39108300378702	0	Exon
ENSG00000086848.14	e665877	ALG9	0.0363426945733698	-1.27486209100997	1.02318026560249	0.306878475873758	0.6385399762191899	-5.45631636835175	0	Exon
ENSG00000112874.9	e343605	NUDT12	-0.0293603346489075	0.0764047858370417	-1.02317951466489	0.30687883039169	0.6385399762191899	-5.77377460713851	0	Exon
ENSG00000223612.3	e60773		0.0521391723490272	-1.89467088988545	1.0231757290395	0.306880617591033	0.6385399762191899	-5.281896887245639	0	Exon
ENSG00000102452.15	e762846	NALCN	-0.0296311928819485	-0.06779450394909099	-1.0231718752141299	0.30688243699480394	0.6385399762191899	-5.75149839282842	0	Exon
ENSG00000134874.17	e760936	DZIP1	0.0312112392936077	0.68749955940429	1.0231708635723198	0.306882914595451	0.6385399762191899	-5.88744699801024	0	Exon
ENSG00000229278.1	e596411		-0.0924510372906541	-3.57316213426557	-1.0231657173744901	0.30688534414625107	0.6385399762191899	-4.91087648241449	0	Exon
ENSG00000207145.1	e661251	SNORA18	0.0405871455320277	-1.1488591721766999	1.02315747268204	0.306889236541575	0.6385399762191899	-5.47697670829844	0	Exon
ENSG00000073849.14	e268847	ST6GAL1	0.0383155699894765	-0.0641884132915944	1.02315636854262	0.306889757818468	0.6385399762191899	-5.7495754040231	0	Exon
ENSG00000175224.16	e629631	ATG13	-0.0214129017871064	1.47469793727222	-1.0231560801636401	0.30688989396559	0.6385399762191899	-5.99484283059568	0	Exon
ENSG00000113300.11	e371497	CNOT6	0.0306638451001224	-0.60790587160945	1.02315149505452	0.30689205865517	0.6385399762191899	-5.61926525340841	0	Exon
ENSG00000126214.21	e805268	KLC1	-0.0366243524366286	-0.949522546849184	-1.0231451841902601	0.306895038112776	0.6385399762191899	-5.52319245485746	0	Exon
ENSG00000119335.16	e556665	SET	-0.0746631388216283	-3.16569854880332	-1.0231405977247199	0.306897203466878	0.6385399762191899	-4.981896499036219	0	Exon
ENSG00000130119.15	e1156559	GNL3L	-0.0310213082318361	-0.321137633700268	-1.0231396958502201	0.306897629259485	0.6385399762191899	-5.688273793389291	0	Exon
ENSG00000153113.23	e342303	CAST	-0.0657502477634588	-2.7628309106822204	-1.02313805569628	0.306898403609281	0.6385399762191899	-5.07143793839659	0	Exon
ENSG00000125734.14	e1016155	GPR108	-0.0370263050556749	-0.950858468228544	-1.0231358577683	0.306899441297501	0.6385399762191899	-5.52710369579598	0	Exon
ENSG00000133226.16	e17264	SRRM1	0.0253803267426294	0.217728846578531	1.02311845745959	0.30690765643308504	0.6385481430393921	-5.8049484281243595	0	Exon
ENSG00000029363.15	e414964	BCLAF1	0.0223750016831022	0.88080452065109	1.0231136838441999	0.306909910205882	0.6385481430393921	-5.917261805256571	0	Exon
ENSG00000044446.11	e1146405	PHKA2	0.0418935616802385	-1.3775873466164699	1.0231111202304102	0.306911120572499	0.6385481430393921	-5.4168383827997895	0	Exon
ENSG00000185658.13	e1110360	BRWD1	0.0208608580584128	1.4237230306728899	1.0231109399208	0.30691120570272995	0.6385481430393921	-5.988958610166559	0	Exon
ENSG00000133958.13	e799940	UNC79	-0.0312463211013769	-0.343611781159088	-1.02310716441232	0.306912988250905	0.6385481430393921	-5.686480925070191	0	Exon
ENSG00000183963.18	e1129102	SMTN	-0.0590037755541261	-2.1918745303022398	-1.0231046518281899	0.306914174532617	0.6385481430393921	-5.20728961046167	0	Exon
ENSG00000130518.16	e1034926	KIAA1683	-0.0916045920980545	-3.38198374113823	-1.02309892408901	0.306916878816544	0.638548566409059	-4.95669338034085	0	Exon
ENSG00000105397.13	e1021459	TYK2	-0.0452648001216087	-1.8042268165712898	-1.0230965902705	0.306917980705741	0.638548566409059	-5.2983626671614	0	Exon
ENSG00000196218.12	e1047163	RYR1	0.0637935297725354	-2.24322383727098	1.0230899322554	0.306921124235795	0.6385513588407701	-5.1970305592993205	0	Exon
ENSG00000135205.14	e448407	CCDC146	0.0517354728842972	-0.948217298483594	1.02308237076983	0.306924694358377	0.638551911648068	-5.53275865286003	0	Exon
ENSG00000164129.11	e314165	NPY5R	0.0612411850549446	-2.80522478379893	1.02307374711575	0.30692876601291397	0.638551911648068	-5.1043335870549695	0	Exon
ENSG00000120685.19	e753454	PROSER1	-0.0451568291185696	-1.57203346921713	-1.0230728529786899	0.306929188181391	0.638551911648068	-5.36309749346084	0	Exon
ENSG00000166704.11	e1076276	ZNF606	0.0358427556147591	-1.2014675042948302	1.02307226904682	0.306929463886122	0.638551911648068	-5.46717451201758	0	Exon
ENSG00000154263.17	e969924	ABCA10	-0.0888398753357659	-3.6547067662801003	-1.02306537227086	0.306932720226677	0.638551911648068	-4.91064031694971	0	Exon
ENSG00000118985.15	e341631	ELL2	-0.0380429511560361	1.4015089901755802	-1.02305534870085	0.306937452936594	0.638551911648068	-5.9844522759157	0	Exon
ENSG00000244026.6	e235120	FAM86DP	-0.0908866036842732	-3.4377479409015	-1.02304896584613	0.306940466678535	0.638551911648068	-4.9387363582036	0	Exon
ENSG00000140750.16	e876131	ARHGAP17	-0.0398725983340485	-1.4586175824304097	-1.0230471249506	0.30694133588324896	0.638551911648068	-5.392072722508991	0	Exon
ENSG00000136531.14	e163387	SCN2A	0.0310931175779135	1.7786439554598599	1.02304289817699	0.306943331620042	0.638551911648068	-6.02329961138939	0	Exon
ENSG00000105851.10	e463086	PIK3CG	0.0853977702100766	-3.39522129196895	1.02304130359618	0.30694408452836996	0.638551911648068	-4.9902943624318095	0	Exon
ENSG00000123636.17	e161409	BAZ2B	0.0251702464219091	0.7547900378776858	1.0230340182455502	0.306947524445662	0.638551911648068	-5.89756319742458	0	Exon
ENSG00000186577.12	e388268	C6orf1	-0.0262050929533035	1.9259450468033201	-1.02303035080522	0.30694925610728496	0.638551911648068	-6.04308934103469	0	Exon
ENSG00000113460.12	e325231	BRIX1	0.0438803360572527	-1.5990593946578602	1.0230278017932	0.306950459682511	0.638551911648068	-5.3747466377818895	0	Exon
ENSG00000008130.15	e3478	NADK	0.0467760027677138	-1.6259266308894	1.02302657032752	0.30695104114875604	0.638551911648068	-5.36271392035483	0	Exon
ENSG00000125637.15	e149331	PSD4	0.0712128808007139	-2.84041205272884	1.02302605876133	0.306951282697294	0.638551911648068	-5.0626115649994405	0	Exon
ENSG00000132716.18	e77091	DCAF8	-0.0504259480783036	-2.03607579650078	-1.02302064887759	0.306953837114495	0.638551911648068	-5.2569211535355	0	Exon
ENSG00000224078.12	e809621	SNHG14	0.0830695789903363	-1.21898114374568	1.02301969645331	0.30695428682783504	0.638551911648068	-5.49124122739957	0	Exon
ENSG00000136448.11	e952195	NMT1	0.0190717633081672	1.37095754736366	1.02301755522193	0.30695529787077	0.638551911648068	-5.9865097951209405	0	Exon
ENSG00000087274.16	e277496	ADD1	-0.0339786642219696	0.0705930250663479	-1.02301688229442	0.306955615612976	0.638551911648068	-5.78166959966743	0	Exon
ENSG00000082512.14	e96423	TRAF5	-0.0493253200303357	-1.7558843522310001	-1.02300399460177	0.30696170095238295	0.638558885694995	-5.32006231767597	0	Exon
ENSG00000272869.5	e344746		-0.028852735534753	-0.123906491176654	-1.0230021523886401	0.306962570819233	0.638558885694995	-5.73612198112784	0	Exon
ENSG00000183828.14	e806685	NUDT14	-0.0769244700248879	-2.71041676020467	-1.02299387819438	0.306966477796346	0.638560191627939	-5.101639441581289	0	Exon
ENSG00000116830.11	e59246	TTF2	-0.0599452125835787	-2.35498822613016	-1.02299319298658	0.30696680134488696	0.638560191627939	-5.16800853670284	0	Exon
ENSG00000110330.8	e662958	BIRC2	-0.0284679999041696	-0.120538487203591	-1.02297422082238	0.30697575990857	0.6385749370525289	-5.73008512837526	0	Exon
ENSG00000014216.15	e643481	CAPN1	0.026935784682732	0.170691336163024	1.02297055152183	0.306977492554507	0.6385749370525289	-5.79908963612783	0	Exon
ENSG00000106443.15	e428922	PHF14	-0.0209352464500245	1.2268469293556399	-1.02296219316994	0.306981439397607	0.638579399946369	-5.96015786854817	0	Exon
ENSG00000169064.12	e259704	ZBBX	0.0801137902719472	-2.6430917805463703	1.0229489015248798	0.30698771582855	0.6385850321912231	-5.09750616582751	0	Exon
ENSG00000126391.13	e644024	FRMD8	-0.0482329298554731	-1.80030283693344	-1.02294882947673	0.306987749850546	0.6385850321912231	-5.2980001712296305	0	Exon
ENSG00000213523.10	e354975	SRA1	0.0221303955294589	1.6702258857223897	1.02293264728617	0.306995391338078	0.638597180370503	-6.018388850330559	0	Exon
ENSG00000145730.20	e343242	PAM	0.0245623379512931	3.0335014784694803	1.02292713519591	0.30699799426356705	0.6385988474921109	-6.125778077213219	0	Exon
ENSG00000109917.10	e668122	ZPR1	0.0559314895463641	-2.50507644317727	1.0229136428183399	0.307004365711268	0.638608353602434	-5.13659578885471	0	Exon
ENSG00000024048.10	e392264	UBR2	-0.0251141891271879	0.6730462557772879	-1.02289986334378	0.30701087282430606	0.638618141800795	-5.885281025355161	0	Exon
ENSG00000196689.11	e914107	TRPV1	-0.059634789173665	-2.52777235559535	-1.02288591663369	0.30701745900474603	0.638628094352662	-5.120882552285559	0	Exon
ENSG00000175309.14	e369717	PHYKPL	0.0424347245538335	-0.9383330890881999	1.02287768387312	0.307021346879471	0.63863243406547	-5.54293928079587	0	Exon
ENSG00000132906.17	e11116	CASP9	0.0386473369741887	-1.2183689239529598	1.02286784400962	0.30702599374242895	0.63863835248291	-5.45888213631129	0	Exon
ENSG00000118946.11	e758225	PCDH17	0.0375358370352684	-0.063330932825677	1.02283754959935	0.307040300532578	0.638664364125635	-5.7465827955377495	0	Exon
ENSG00000155659.14	e1157813	VSIG4	0.0813677923001806	-1.1986119837605802	1.02281538694737	0.30705076731221004	0.638682388031221	-5.53471384381036	0	Exon
ENSG00000064932.15	e1007805	SBNO2	-0.0743948503142284	-2.3229057526784302	-1.0228087349946	0.307053908883433	0.6386851749806	-5.17001486849467	0	Exon
ENSG00000253320.5	e510865	AZIN1-AS1	0.0415740069747477	-0.9984476985291051	1.02279978172382	0.30705813735035603	0.6386902226732359	-5.51782858205742	0	Exon
ENSG00000173812.10	e945831	EIF1	0.0218855868139086	3.1527874212349505	1.02279394693434	0.30706089303612893	0.638690992019244	-6.13580112586128	0	Exon
ENSG00000143314.12	e75006	MRPL24	-0.0188858412257668	1.6883470590929397	-1.02279020261033	0.307062661434281	0.638690992019244	-6.01584791381009	0	Exon
ENSG00000120742.10	e255819	SERP1	0.0269613377445972	0.8159747081176729	1.02278755377031	0.307063912452915	0.638690992019244	-5.90995136963049	0	Exon
ENSG00000105053.10	e1065992	VRK3	-0.0398530547840479	-1.22307683695025	-1.02278131834695	0.307066857389638	0.638693369840259	-5.46642354021503	0	Exon
ENSG00000214194.8	e465128	LINC00998	0.0200636530261654	1.9317700136012599	1.02277403236728	0.30707029851885104	0.638694303195913	-6.040478695111901	0	Exon
ENSG00000198909.7	e965784	MAP3K3	0.0341474662301808	-0.947551616723866	1.0227727384585399	0.307070909627703	0.638694303195913	-5.53075489209237	0	Exon
ENSG00000275066.4	e941483	SYNRG	0.0235183751578831	0.5741021997357659	1.02275475425213	0.307079403593145	0.638708222629326	-5.87131081341847	0	Exon
ENSG00000182095.14	e427106	TNRC18	-0.0296316331598294	0.260521815411398	-1.02273954997795	0.307086584714627	0.638715747956903	-5.811313161228759	0	Exon
ENSG00000087263.16	e888487	OGFOD1	0.0309359457279119	-0.23960761771646	1.0227394641307	0.30708662526141	0.638715747956903	-5.71088891446743	0	Exon
ENSG00000021762.19	e613672	OSBPL5	0.0678817547767005	-2.57930532858416	1.02273168628443	0.30709029885473804	0.638719641087828	-5.11026613468568	0	Exon
ENSG00000116212.14	e38785	LRRC42	-0.0420408315759123	-1.5337290670164498	-1.02271891588715	0.307096330568079	0.638728438817521	-5.381901797227219	0	Exon
ENSG00000149577.15	e668600	SIDT2	-0.0400798343627514	-1.28856003915335	-1.02270470459989	0.307103042935104	0.638736673542876	-5.441103758303009	0	Exon
ENSG00000144362.11	e165340	PHOSPHO2	0.051139819745157994	-1.9093418159802902	1.0227027317766701	0.307103974759423	0.638736673542876	-5.2803650707811105	0	Exon
ENSG00000144730.16	e230605	IL17RD	-0.0562585183017765	-2.3304811393958698	-1.02269144914727	0.30710930392405605	0.638736673542876	-5.16223223664079	0	Exon
ENSG00000118855.18	e258336	MFSD1	-0.0268097111402534	0.187222098392627	-1.02268584760893	0.307111949741503	0.638736673542876	-5.79646613837723	0	Exon
ENSG00000047188.15	e344990	YTHDC2	0.0312868272372982	-0.591038945433049	1.0226837884262001	0.30711292237484006	0.638736673542876	-5.625804543683111	0	Exon
ENSG00000175224.16	e629651	ATG13	-0.0214237293798946	1.4727186929620901	-1.02268106402357	0.30711420922096005	0.638736673542876	-5.99509724406517	0	Exon
ENSG00000161800.12	e703465	RACGAP1	0.0282700892346665	0.229214310297137	1.02267773718301	0.307115780627869	0.638736673542876	-5.8084239189362	0	Exon
ENSG00000012822.15	e708717	CALCOCO1	0.04464928908013	-1.33572657133793	1.02267543719299	0.30711686701314195	0.638736673542876	-5.4574599339504895	0	Exon
ENSG00000162378.12	e37826	ZYG11B	0.023694120212830003	0.678094293978481	1.02267412750431	0.307117485637186	0.638736673542876	-5.88545293736511	0	Exon
ENSG00000174238.14	e912026	PITPNA	0.0200616842450755	1.1060489609826798	1.02266982976153	0.307119515657508	0.638736673542876	-5.9515354592715894	0	Exon
ENSG00000116489.12	e56943	CAPZA1	0.0226618885659949	0.589175291774323	1.02266857071806	0.307120110362965	0.638736673542876	-5.87144161499545	0	Exon
ENSG00000186866.16	e1115135	POFUT2	-0.080900139853481	-3.42419640975667	-1.02266455710677	0.30712200618549396	0.638736868935995	-4.9352949721827	0	Exon
ENSG00000151150.21	e582314	ANK3	-0.039622226673288	-0.6633760073642889	-1.02265857298134	0.307124832791504	0.638739000112037	-5.60908119860075	0	Exon
ENSG00000096070.19	e389495	BRPF3	-0.0391651665717265	-1.09259370023239	-1.02265238316841	0.307127756572358	0.638741333360041	-5.488251638254219	0	Exon
ENSG00000142168.14	e1106411	SOD1	-0.0171419090161712	4.30989517485257	-1.0226360451546601	0.30713547398198804	0.6387536359527191	-6.2024763702416505	0	Exon
ENSG00000156256.14	e1105750	USP16	-0.026570340392676	0.10482949946594901	-1.02262745222623	0.30713953298175106	0.6387583300031441	-5.777389672492981	0	Exon
ENSG00000131051.21	e1089476	RBM39	-0.018182029796504	1.82933497894584	-1.02261154450955	0.30714704732654197	0.638770210040125	-6.034408223309111	0	Exon
ENSG00000040933.15	e143727	INPP4A	0.0276335424570104	1.30063181284821	1.02260560975977	0.30714985076182	0.6387718939443771	-5.970056968369759	0	Exon
ENSG00000185414.19	e144333	MRPL30	-0.0262204705798503	1.7706535586432401	-1.02260220105641	0.30715146096026896	0.6387718939443771	-6.0242586265297495	0	Exon
ENSG00000116205.11	e38900	TCEANC2	-0.0475979918330052	-1.7211639689007399	-1.0225973148335998	0.307153769117047	0.638772946633439	-5.32305923253711	0	Exon
ENSG00000255571.7	e848612	MIR9-3HG	0.0895934320129087	-3.7070063133022897	1.0225926915302301	0.30715595308639804	0.638773133480806	-4.903478828504411	0	Exon
ENSG00000060237.16	e678788	WNK1	-0.0260048527031931	2.36570471149355	-1.0225894953512	0.307157462912688	0.638773133480806	-6.08031802127697	0	Exon
ENSG00000128833.12	e826630	MYO5C	-0.0777422445752297	-3.2599163491573595	-1.02258036792713	0.30716177459594296	0.638778352708558	-4.969487962579111	0	Exon
ENSG00000156535.13	e400543	CD109	0.0697235604990809	-2.26589097670854	1.02255171653671	0.307175309423006	0.638798716407506	-5.20299465470704	0	Exon
ENSG00000185104.19	e36259	FAF1	-0.0192123848784624	1.18975500076801	-1.0225497517481201	0.307176237597507	0.638798716407506	-5.9600781580826405	0	Exon
ENSG00000137817.16	e837439	PARP6	0.0212076005483813	1.15338058597643	1.02254790462175	0.307177110189575	0.638798716407506	-5.95883410510222	0	Exon
ENSG00000137841.11	e815961	PLCB2	-0.0938381725047958	-3.5433238428977103	-1.02254438086427	0.30717877483543704	0.638798716407506	-4.9496218168713	0	Exon
ENSG00000214106.7	e479851	PAXIP1-AS2	0.050575336053005994	-1.8803648832437598	1.02253558001985	0.30718293243754996	0.638800844902235	-5.2857299271234695	0	Exon
ENSG00000183426.16	e868846	NPIPA1	0.0631863508929552	-1.92466564708603	1.02253423289702	0.307183568834412	0.638800844902235	-5.27862108871338	0	Exon
ENSG00000079134.11	e985667	THOC1	0.0319305203120219	-0.765807273029124	1.02253077048473	0.307185204523222	0.638800844902235	-5.57459077691223	0	Exon
ENSG00000113161.15	e336374	HMGCR	-0.0321786534193915	0.6496249843025129	-1.02251225392463	0.307193952086448	0.6388020186562049	-5.88266914536311	0	Exon
ENSG00000144524.17	e192230	COPS7B	0.0368804030380133	-0.354873386184159	1.02250834911025	0.307195796813654	0.6388020186562049	-5.6808193457225595	0	Exon
ENSG00000156515.21	e584549	HK1	0.0337102632283556	0.0239763319164227	1.02250819537126	0.30719586944376504	0.6388020186562049	-5.76891676736766	0	Exon
ENSG00000175354.18	e990144	PTPN2	0.0319390620899615	-0.26416934329713004	1.02250784332628	0.307196035758575	0.6388020186562049	-5.6997934567719994	0	Exon
ENSG00000188234.13	e578272	AGAP4	0.0684300197382544	-2.6518812286402897	1.0225046096058799	0.307197563451386	0.6388020186562049	-5.10067286587033	0	Exon
ENSG00000079462.7	e1053914	PAFAH1B3	0.0300124614362412	0.0611058033442303	1.02250231973006	0.30719864525075896	0.6388020186562049	-5.77891310319804	0	Exon
ENSG00000174928.15	e257172	C3orf33	0.0577384342149742	-2.66526198497304	1.02249765972498	0.307200846771229	0.6388020186562049	-5.1082133560354	0	Exon
ENSG00000175224.16	e629617	ATG13	-0.0213678235411956	1.47573872885151	-1.022496859424	0.307201224857489	0.6388020186562049	-5.99561092402821	0	Exon
ENSG00000173852.14	e435693	DPY19L1	0.0304694889930848	1.4051353460677098	1.02249524520391	0.307201987464573	0.6388020186562049	-5.98649780676384	0	Exon
ENSG00000179832.17	e522295	MROH1	-0.0390477649245157	-1.14954197693402	-1.0224825942559201	0.307207964204015	0.6388106995252071	-5.47725249343851	0	Exon
ENSG00000145526.11	e323436	CDH18	-0.0556444543037398	-2.1265432418651797	-1.02247497361048	0.307211564494222	0.638814438713796	-5.2442225332911905	0	Exon
ENSG00000234456.7	e449332	MAGI2-AS3	0.0466348032173517	-1.7475903331488702	1.0224651426271898	0.30721620907569397	0.638820179840672	-5.32304081101653	0	Exon
ENSG00000185504.16	e981769	FAAP100	-0.0462671450652117	-1.64696642029901	-1.0224558738418101	0.30722058809332004	0.638820179840672	-5.34584320093921	0	Exon
ENSG00000078808.16	e1152	SDF4	-0.0209228587365901	1.00665491634448	-1.02245517948985	0.30722091614007696	0.638820179840672	-5.94133801053724	0	Exon
ENSG00000153922.10	e342757	CHD1	-0.0620382931067637	-2.7076695808228903	-1.02245387195783	0.307221533884531	0.638820179840672	-5.0780420179113	0	Exon
ENSG00000111696.11	e730336	NT5DC3	0.0468726229489246	-1.5586085742675502	1.02244600194734	0.30722525209417195	0.638824164057969	-5.40080953343589	0	Exon
ENSG00000083520.14	e758875	DIS3	-0.0282881310418881	-0.0492279599749701	-1.02243628125986	0.307229844702901	0.638825210118652	-5.75004419957211	0	Exon
ENSG00000070081.15	e621313	NUCB2	-0.0704907771756497	-2.88778104243321	-1.02243320005427	0.307231300450171	0.638825210118652	-5.056834831017481	0	Exon
ENSG00000101680.13	e987890	LAMA1	0.0754790514641697	-3.05721626320683	1.02242998591221	0.307232819009532	0.638825210118652	-5.0182625866723	0	Exon
ENSG00000115866.10	e155257	DARS	0.0222769124342044	1.31374419032807	1.02242967975631	0.307232963656765	0.638825210118652	-5.975859185585481	0	Exon
ENSG00000187605.15	e134995	TET3	0.0565390623940497	-1.50237871248211	1.0224172783991299	0.307238822872974	0.638833645928534	-5.38059568775216	0	Exon
ENSG00000141013.15	e910592	GAS8	-0.0420227632881655	-1.08718215143007	-1.02241041023742	0.30724206787593605	0.63883664600613	-5.492040863686639	0	Exon
ENSG00000104972.15	e1072152	LILRB1	0.100045030982218	-3.72443908863269	1.02239860681518	0.30724764469653004	0.638844494479048	-4.9178891796835895	0	Exon
ENSG00000072195.14	e188460	SPEG	-0.0414302737612327	-1.23483575313286	-1.02239085584293	0.307251306872878	0.638846816017464	-5.45715519476061	0	Exon
ENSG00000120708.16	e351767	TGFBI	0.10207139434809501	-2.69445974257424	1.02238861508753	0.307252365589521	0.638846816017464	-5.118979819573981	0	Exon
ENSG00000007372.20	e625160	PAX6	0.083746351515967	-3.4309629512684303	1.02238086268058	0.307256028481151	0.638846951467663	-4.94017467554343	0	Exon
ENSG00000130348.11	e406249	QRSL1	0.0401402222363896	-0.9133043972070349	1.0223799227430699	0.307256472588971	0.638846951467663	-5.55090284761871	0	Exon
ENSG00000091140.12	e463802	DLD	0.0191378730620884	1.5876541136306	1.02237703442293	0.30725783728401695	0.638846951467663	-6.00647315401272	0	Exon
ENSG00000006071.12	e621581	ABCC8	0.0428822825980239	-0.895600303722241	1.0223730766795	0.30725970727470003	0.638847092451139	-5.55205246463804	0	Exon
ENSG00000141391.13	e989850	PRELID3A	-0.0518127321957014	-1.9627988609049198	-1.02235577923216	0.307267880219052	0.638859671097251	-5.25311374668463	0	Exon
ENSG00000165138.17	e545209	ANKS6	-0.0560375903207443	-2.3723354674565402	-1.02235039423449	0.30727042462896803	0.638859671097251	-5.15521807243387	0	Exon
ENSG00000133193.12	e970841	FAM104A	0.0558561837822656	-2.3702571594037996	1.02234882995299	0.30727116375416996	0.638859671097251	-5.15977597786358	0	Exon
ENSG00000006744.18	e925445	ELAC2	-0.0259983217362347	0.121545638201891	-1.02233815827697	0.307276206167597	0.63886640787416	-5.78593994395077	0	Exon
ENSG00000141665.11	e1004262	FBXO15	0.0508569543401252	-1.39087201048742	1.0223220279780898	0.307283827908516	0.6388785072912889	-5.424883240522081	0	Exon
ENSG00000011258.15	e960170	MBTD1	-0.0404097562814747	-1.21991855283349	-1.02230783110752	0.307290536187601	0.638887568737598	-5.45642527081134	0	Exon
ENSG00000103260.8	e855753	METRN	-0.0996198422592821	-3.5309608177384595	-1.02230517592017	0.30729179082263103	0.638887568737598	-4.95453352584176	0	Exon
ENSG00000012124.15	e1042007	CD22	-0.0429851178714081	0.42815195319873794	-1.02228930915697	0.30729928829185105	0.6388994094470811	-5.83656441922596	0	Exon
ENSG00000157890.17	e833726	MEGF11	0.0746434175010053	-3.18780887095052	1.02227467934861	0.30730620137462605	0.638910035039379	-4.981420245357549	0	Exon
ENSG00000129422.14	e485499	MTUS1	-0.0336881384772987	1.61820022208	-1.02226520962936	0.307310676194653	0.6389126603839821	-6.01249727502875	0	Exon
ENSG00000129566.12	e766693	TEP1	0.0530498827572839	-1.98066980435823	1.0222643786585	0.30731106886359194	0.6389126603839821	-5.2615514224075195	0	Exon
ENSG00000076513.16	e734132	ANKRD13A	-0.0434546645823292	-1.10297675504959	-1.02225712724528	0.30731449547773604	0.638913057012969	-5.49260840517818	0	Exon
ENSG00000012174.11	e1147358	MBTPS2	0.0494846917924629	-1.9004403660445601	1.02225427700895	0.307315842347685	0.638913057012969	-5.28488496270288	0	Exon
ENSG00000144802.11	e238255	NFKBIZ	-0.0754207984898227	-2.92770313131544	-1.02225253242345	0.307316666747846	0.638913057012969	-5.038619282380179	0	Exon
ENSG00000114439.18	e238727	BBX	-0.020422053386781998	2.09798123786309	-1.0222439424005798	0.30732072596631	0.6389177340481579	-6.059672835964429	0	Exon
ENSG00000050748.17	e371331	MAPK9	-0.019658201899185	1.8675113552877802	-1.02223706996236	0.307323973565178	0.6389177340481579	-6.03252399665458	0	Exon
ENSG00000177728.15	e973179	TMEM94	-0.0234092084139034	1.0190794922154	-1.02223632934782	0.30732432354697997	0.6389177340481579	-5.94189697286144	0	Exon
ENSG00000163576.17	e207730	EFHB	0.15033761126942302	-3.7093965340636803	1.02220336300509	0.307339902256418	0.638940286119839	-4.91369776450351	0	Exon
ENSG00000067248.9	e329810	DHX29	-0.0270264890289801	-0.15144814905697399	-1.0222015626632	0.307340753048443	0.638940286119839	-5.72291357429891	0	Exon
ENSG00000154556.17	e318579	SORBS2	0.026724129474568	1.2411549863094198	1.02219758839809	0.307342631182292	0.638940286119839	-5.968950180056501	0	Exon
ENSG00000163681.14	e231046	SLMAP	-0.0232129601316327	1.5278513653522399	-1.02219284733917	0.307344871692841	0.638940286119839	-6.000837989272799	0	Exon
ENSG00000006744.18	e925281	ELAC2	-0.0259335107229985	0.11163461624084699	-1.02219129948912	0.30734560317193893	0.638940286119839	-5.7841028899785	0	Exon
ENSG00000166441.12	e617240	RPL27A	0.0199332702177505	4.05474394238967	1.02219015667872	0.30734614323915505	0.638940286119839	-6.188490517192251	0	Exon
ENSG00000109794.13	e319049	FAM149A	0.0431912734645658	-0.17902500017386702	1.02218335119492	0.30734935937512703	0.638940286119839	-5.72516876810349	0	Exon
ENSG00000114391.12	e238089	RPL24	0.0183126799942738	3.30564545595366	1.02217978564583	0.30735104439147803	0.638940286119839	-6.1435008745429505	0	Exon
ENSG00000185989.10	e765780	RASA3	-0.0419474621051049	-0.819979452167953	-1.02217422282695	0.30735367329497804	0.638940286119839	-5.565951177433809	0	Exon
ENSG00000172071.11	e140013	EIF2AK3	-0.0410128334830946	-1.2690214013585701	-1.0221642048550201	0.307358407673669	0.638940286119839	-5.455865535503941	0	Exon
ENSG00000270111.2	e568911		0.0425553929314796	-0.282775055574269	1.02216196086559	0.30735946816399606	0.638940286119839	-5.7244757692211605	0	Exon
ENSG00000126254.11	e1042925	RBM42	-0.0399524854946063	-0.571026747415811	-1.0221613755207901	0.307359744793371	0.638940286119839	-5.625946027234809	0	Exon
ENSG00000160392.13	e1050414	C19orf47	0.0447198533550053	-1.79679633252831	1.02215784138417	0.307361415002218	0.638940286119839	-5.30376813479121	0	Exon
ENSG00000139746.15	e760422	RBM26	-0.0287332734149285	0.42354170434580296	-1.02215602812653	0.30736227193774396	0.638940286119839	-5.843701514085519	0	Exon
ENSG00000135766.8	e103552	EGLN1	0.0816109746244477	-3.4838937876541	1.02215154131614	0.30736439238633895	0.638940286119839	-4.93209553815257	0	Exon
ENSG00000083520.14	e758927	DIS3	0.0386583968624159	-1.01149528576583	1.02215024021639	0.30736500728267996	0.638940286119839	-5.5298685915061405	0	Exon
ENSG00000103194.15	e906316	USP10	-0.0258922483535095	-0.3139395867228	-1.0221485356478899	0.307365812858535	0.638940286119839	-5.69117871050274	0	Exon
ENSG00000104369.4	e503668	JPH1	-0.0679144555494655	-2.09409480696474	-1.0221351195415	0.30737215333408396	0.638942849570681	-5.25341706261211	0	Exon
ENSG00000126759.12	e1151903	CFP	-0.0835730529474496	-3.40772880730392	-1.02213435378464	0.307372515234747	0.638942849570681	-4.94829735448823	0	Exon
ENSG00000128944.13	e816200	KNSTRN	-0.0461469675785033	-1.55245941657947	-1.0221324354836898	0.307373421834974	0.638942849570681	-5.395361958384731	0	Exon
ENSG00000184009.9	e981696	ACTG1	-0.0221930738980196	6.02610746619895	-1.02212480682179	0.307377027202709	0.638942849570681	-6.2944187398952804	0	Exon
ENSG00000134874.17	e760933	DZIP1	0.0336844654702325	-0.288147535951213	1.02212295865233	0.307377900666874	0.638942849570681	-5.69349906479612	0	Exon
ENSG00000048162.20	e367140	NOP16	0.0435440625147252	-1.5968009996648003	1.02212168233633	0.30737850386809196	0.638942849570681	-5.37934487050105	0	Exon
ENSG00000185532.15	e580791	PRKG1	-0.0591966456735963	-1.80816078257404	-1.02211205414398	0.307383054284857	0.638942849570681	-5.3043249394031	0	Exon
ENSG00000198909.7	e965707	MAP3K3	0.0287879806468201	-0.374497066117061	1.02211179903485	0.30738317485356603	0.638942849570681	-5.674613048896	0	Exon
ENSG00000107625.12	e584132	DDX50	0.0228546968872472	0.257284468029851	1.02211160172478	0.30738326810552097	0.638942849570681	-5.81089215584358	0	Exon
ENSG00000187210.12	e538696	GCNT1	-0.0601075432177486	-2.4823944970894503	-1.0220876118967601	0.30739460622979	0.6389626707950009	-5.14431960841825	0	Exon
ENSG00000144596.12	e205612	GRIP2	0.05471873924224599	-1.67556767219962	1.0220785751397399	0.307398877273463	0.638964888715265	-5.34579366456083	0	Exon
ENSG00000084234.16	e676837	APLP2	0.0202537334792919	1.5241739670162902	1.02207772671332	0.30739927826738106	0.638964888715265	-6.004993297980889	0	Exon
ENSG00000174483.19	e646794	BBS1	-0.0276367977000217	0.0506551636615107	-1.02206522601722	0.30740518654318894	0.6389686567557851	-5.7732413641353	0	Exon
ENSG00000163703.17	e203224	CRELD1	-0.0657638971714275	-1.8027025225062099	-1.0220633725972401	0.30740606254214303	0.6389686567557851	-5.3066508924506195	0	Exon
ENSG00000223482.7	e591141	NUTM2A-AS1	-0.0764730591890858	-2.3854714096524705	-1.0220624499713902	0.307406498611916	0.6389686567557851	-5.16644229576054	0	Exon
ENSG00000014216.15	e643503	CAPN1	0.0277952030039196	0.00938168050373061	1.02205408766748	0.307410450988997	0.638973125363309	-5.76610168755671	0	Exon
ENSG00000100994.11	e1084618	PYGB	-0.0261531063132204	1.56272094698989	-1.02202969053941	0.30742198229244	0.638984694883898	-6.00911956297277	0	Exon
ENSG00000119509.12	e545688	INVS	0.0351042123585919	-0.7136864961758409	1.0220294043384799	0.30742211756702503	0.638984694883898	-5.592028665266781	0	Exon
ENSG00000205809.9	e688259	KLRC2	-0.199030399435471	-3.4694373016689997	-1.02201772043807	0.307427640066396	0.638984694883898	-4.960197617762231	0	Exon
ENSG00000127663.14	e1013755	KDM4B	-0.0485846773309788	-1.7753583075856	-1.02200874434736	0.307431882740227	0.638984694883898	-5.30288547242895	0	Exon
ENSG00000157036.12	e213006	EXOG	0.0285753118128905	-0.0667331899686106	1.02200531283233	0.307433504703711	0.638984694883898	-5.74455216407367	0	Exon
ENSG00000036549.12	e45667	ZZZ3	-0.0184845974725341	3.7549829608909397	-1.02200491056855	0.307433694840844	0.638984694883898	-6.171708862892441	0	Exon
ENSG00000110717.11	e649477	NDUFS8	0.0222212871731432	2.3889987860091	1.0220032391774598	0.30743448485443203	0.638984694883898	-6.08053660693511	0	Exon
ENSG00000111641.11	e683256	NOP2	0.0384728602109002	-0.862798838192793	1.0219976082181998	0.30743714644029996	0.638984694883898	-5.561579926009769	0	Exon
ENSG00000160145.15	e245119	KALRN	0.0264759890676267	3.67258492551342	1.02199557145956	0.307438109158911	0.638984694883898	-6.167733800144299	0	Exon
ENSG00000164050.12	e219010	PLXNB1	-0.0323200733983314	0.31507642257913393	-1.02198812382985	0.30744162946136894	0.638984694883898	-5.82074489851645	0	Exon
ENSG00000127415.12	e275148	IDUA	-0.0612983864754058	-2.5234450874857797	-1.02198733772711	0.307442001033419	0.638984694883898	-5.12620212356604	0	Exon
ENSG00000074603.18	e833003	DPP8	0.0529093196691885	-1.7829587203060702	1.0219856091378698	0.30744281809745194	0.638984694883898	-5.32089676958728	0	Exon
ENSG00000100068.11	e1124687	LRP5L	-0.0675732726338744	-2.58992480098471	-1.02198300846584	0.30744404737751196	0.638984694883898	-5.09873200499975	0	Exon
ENSG00000253372.5	e514034		0.0651972615751742	-2.4629879613025	1.02198210590655	0.307444473998055	0.638984694883898	-5.155400727800401	0	Exon
ENSG00000052749.13	e595106	RRP12	0.04202669247038401	-0.9441650598094309	1.02197838565527	0.307446232485725	0.638984694883898	-5.54484876782054	0	Exon
ENSG00000165861.13	e791155	ZFYVE1	-0.0316037619967868	-0.7340262049861049	-1.02197208333772	0.30744921147923804	0.638984694883898	-5.589696852676821	0	Exon
ENSG00000185164.14	e871038	NOMO2	0.044196323011425995	0.306003301210775	1.02196442331828	0.30745283226014003	0.638984694883898	-5.8256261575593795	0	Exon
ENSG00000140105.17	e802552	WARS	0.0436955915449988	0.9617432774878221	1.02196381641125	0.307453119137568	0.638984694883898	-5.936251080357589	0	Exon
ENSG00000136492.8	e964448	BRIP1	-0.0644388393676145	-2.06394440670921	-1.02195987493005	0.307454982231182	0.638984694883898	-5.27161398801196	0	Exon
ENSG00000082781.11	e245223	ITGB5	0.0346556229650849	-0.311860656998558	1.02195873462648	0.307455521241192	0.638984694883898	-5.691538517611639	0	Exon
ENSG00000126012.11	e1155552	KDM5C	-0.0237085216701016	0.5596145630793531	-1.02195653179104	0.307456562501088	0.638984694883898	-5.866834971155139	0	Exon
ENSG00000168066.20	e641919	SF1	-0.0229518422116021	1.6703236852429801	-1.02195326436195	0.307458106988853	0.638984694883898	-6.02055170446259	0	Exon
ENSG00000163820.14	e216785	FYCO1	-0.0433616847651822	-1.65168088969973	-1.02195293752089	0.307458261484307	0.638984694883898	-5.34049736812489	0	Exon
ENSG00000269399.2	e1031606		0.067509397242419	-2.61932564216693	1.02194980603093	0.30745974172005897	0.638984694883898	-5.10100327554734	0	Exon
ENSG00000236816.2	e535536	ANKRD20A7P	-0.13990436764791	-3.2469070925690495	-1.02194697191893	0.307461081391192	0.638984694883898	-4.98142934067215	0	Exon
ENSG00000173320.10	e317446	STOX2	0.0217723103384501	1.1094485281300202	1.0219418432963598	0.3074635056763089	0.638985986959333	-5.95612167754658	0	Exon
ENSG00000116171.16	e38057	SCP2	0.01486000604367	3.29435106037862	1.02193166013636	0.307468319264373	0.638992193108421	-6.14488170792329	0	Exon
ENSG00000099622.13	e1008241	CIRBP	-0.0414902859470213	0.40720156033392696	-1.02192662994748	0.307470697057252	0.638992193108421	-5.8448166813439295	0	Exon
ENSG00000108018.15	e599946	SORCS1	0.0439387465772673	-1.12974755851008	1.02192003376158	0.30747381512247807	0.638992193108421	-5.527232461569519	0	Exon
ENSG00000263563.5	e932468	UBBP4	-0.0511977843672377	-1.92849231844663	-1.02191834716142	0.307474612394059	0.638992193108421	-5.28231461417263	0	Exon
ENSG00000166441.12	e617272	RPL27A	0.0199285997077629	4.05475145400156	1.0219122133123	0.30747751193316897	0.638992193108421	-6.18877077712541	0	Exon
ENSG00000163431.12	e90843	LMOD1	-0.0591278333678158	-1.3255363941457599	-1.02190269462373	0.30748201155974797	0.638992193108421	-5.44242909793315	0	Exon
ENSG00000163431.12	e90846	LMOD1	-0.0591278333678158	-1.3255363941457599	-1.02190269462373	0.30748201155974797	0.638992193108421	-5.44242909793315	0	Exon
ENSG00000150401.14	e765463	DCUN1D2	-0.0552028586727946	-2.1823352933629	-1.02189992907472	0.307483318884365	0.638992193108421	-5.199986435574731	0	Exon
ENSG00000179520.10	e728697	SLC17A8	0.0917805296973485	-3.7131211685345398	1.0218946503945898	0.307485814221394	0.638992193108421	-4.94338107244651	0	Exon
ENSG00000005448.16	e135798	WDR54	-0.0450127604610034	-1.48474426764727	-1.02189083575033	0.30748761748794395	0.638992193108421	-5.41439663327688	0	Exon
ENSG00000155657.25	e170428	TTN	0.0696995039176317	-1.71722295969405	1.02189067228693	0.307487694760861	0.638992193108421	-5.33361626517329	0	Exon
ENSG00000233382.6	e1167655	NKAPP1	0.0484692696748541	-1.5335895152875	1.0218851065432901	0.30749032582379104	0.638992193108421	-5.3797844096054295	0	Exon
ENSG00000145723.16	e343312	GIN1	0.0217095881243152	0.710216131175225	1.0218843682585501	0.307490674830139	0.638992193108421	-5.892133745583299	0	Exon
ENSG00000177169.9	e746210	ULK1	-0.0453162771846233	0.290046927559515	-1.0218809404150402	0.307492295264139	0.638992193108421	-5.816887168433911	0	Exon
ENSG00000094631.18	e1153105	HDAC6	0.0732588605586919	-2.96619037250849	1.02187832676646	0.30749353081006797	0.638992193108421	-5.03533549431192	0	Exon
ENSG00000105483.16	e1061176	CARD8	-0.0542347809681605	-2.14315302224289	-1.0218716282430602	0.30749669740742896	0.638995027584327	-5.21210601945605	0	Exon
ENSG00000074603.18	e833021	DPP8	0.0528800578968684	-1.78276595671918	1.0218610667288002	0.30750169020301504	0.6389951327653299	-5.321055809068651	0	Exon
ENSG00000074603.18	e833041	DPP8	0.0528800578968684	-1.78276595671918	1.0218610667288002	0.30750169020301504	0.6389951327653299	-5.321055809068651	0	Exon
ENSG00000181789.14	e247444	COPG1	-0.0241270412890272	0.696874646557202	-1.0218585310155501	0.307502888930993	0.6389951327653299	-5.89077999207235	0	Exon
ENSG00000115685.14	e197895	PPP1R7	0.0200393469122614	2.3687808821615297	1.0218542233524899	0.30750492533408	0.6389951327653299	-6.077426441560731	0	Exon
ENSG00000171132.13	e124498	PRKCE	0.0641087907366942	-2.5345094310175202	1.02185245558761	0.307505761029205	0.6389951327653299	-5.1420142874422	0	Exon
ENSG00000170638.9	e1140832	TRABD	-0.0412275409450129	-0.8684199539140971	-1.02184509979408	0.307509238431394	0.6389986129710981	-5.54959191929402	0	Exon
ENSG00000249859.8	e515537	PVT1	0.0444399562013505	-0.6601869357164489	1.02183695577417	0.30751308849281395	0.6390028675106401	-5.59876865297438	0	Exon
ENSG00000184677.16	e15842	ZBTB40	0.0782752856216266	-3.3394740034965302	1.02182684581144	0.30751786799248	0.639009053333457	-4.96312582308753	0	Exon
ENSG00000160111.12	e1032092	CPAMD8	0.122895167707561	-2.6109156951851804	1.02181891951964	0.30752161519304605	0.639013094022691	-5.190143607641219	0	Exon
ENSG00000105778.17	e435046	AVL9	0.0269647227776298	-0.445035979135375	1.02179065212828	0.307534979013874	0.6390356088759219	-5.66541365196879	0	Exon
ENSG00000115594.11	e145629	IL1R1	0.0799688907064573	-2.85094470834863	1.02178837457718	0.307536055776117	0.6390356088759219	-5.08066916669096	0	Exon
ENSG00000250251.6	e869393	PKD1P6	0.0479069704404071	-1.59468167904058	1.0217813716838	0.30753936656327696	0.6390387425112011	-5.363378027171589	0	Exon
ENSG00000110871.14	e739806	COQ5	-0.0727319711402999	-3.24689256069822	-1.02176529122723	0.30754696907755696	0.6390495185337149	-4.973144548696331	0	Exon
ENSG00000101745.16	e988441	ANKRD12	-0.048771997440870005	-1.81487641140279	-1.0217617516014499	0.307548642557727	0.6390495185337149	-5.29229259666385	0	Exon
ENSG00000123737.12	e306623	EXOSC9	-0.0376453470854289	-0.953279258064434	-1.0217589633128001	0.30754996082162	0.6390495185337149	-5.53768897100762	0	Exon
ENSG00000130449.5	e331593	ZSWIM6	0.0286050442771573	0.27366445081182605	1.02175156136159	0.30755346037888204	0.639052028951187	-5.8176903989536	0	Exon
ENSG00000110422.11	e625845	HIPK3	0.0238394777740328	1.3567429467908	1.02174517260496	0.307556480930699	0.639052028951187	-5.98344246957683	0	Exon
ENSG00000140939.14	e894648	NOL3	-0.0620126629432468	-2.10251736048881	-1.02174496882922	0.307556577274523	0.639052028951187	-5.2293795751569405	0	Exon
ENSG00000115128.6	e114034	SF3B6	-0.0202052193667	1.6998380777878899	-1.0217300229984698	0.30756364361939004	0.639062965747692	-6.01696295421166	0	Exon
ENSG00000058600.15	e874679	POLR3E	-0.0412286634310283	-1.5521388519133898	-1.0217245426369999	0.30756623474522304	0.6390633644132641	-5.37166347426256	0	Exon
ENSG00000185100.10	e806228	ADSSL1	-0.0630899286147805	-2.35057744010529	-1.0217154293464201	0.307570543559313	0.6390633644132641	-5.16676816000292	0	Exon
ENSG00000172765.16	e248256	TMCC1	0.0273659022168461	0.33857991122914394	1.02171267338778	0.30757184659966497	0.6390633644132641	-5.82950823991698	0	Exon
ENSG00000186951.16	e1139764	PPARA	-0.0486178939769111	-1.7858393937690402	-1.02171249293595	0.30757193191893106	0.6390633644132641	-5.30331263183768	0	Exon
ENSG00000178719.16	e521853	GRINA	0.0833139839476301	-3.44153939393808	1.0217067394045198	0.30757465224916997	0.6390633644132641	-4.97047738370921	0	Exon
ENSG00000178719.16	e521860	GRINA	0.0833139839476301	-3.44153939393808	1.0217067394045198	0.30757465224916997	0.6390633644132641	-4.97047738370921	0	Exon
ENSG00000176148.15	e625736	TCP11L1	0.0860239942711471	-3.6765938111059504	1.02169229324368	0.307581482616577	0.6390689431715961	-4.90651859801409	0	Exon
ENSG00000126457.21	e1064676	PRMT1	-0.0348685099706514	-0.82384899973033	-1.0216907232336099	0.30758222494759896	0.6390689431715961	-5.575055729055509	0	Exon
ENSG00000164114.18	e312849	MAP9	0.0265814240636585	0.184345341056524	1.02168696819355	0.307584000407748	0.6390689431715961	-5.80069568913611	0	Exon
ENSG00000138074.14	e116645	SLC5A6	-0.0645505236553632	-1.62014816056681	-1.0216858090276	0.307584548486618	0.6390689431715961	-5.35616943010657	0	Exon
ENSG00000206561.12	e206297	COLQ	-0.0680004983672158	-2.74846511502513	-1.0216813305734398	0.307586666003237	0.6390695970351801	-5.07630859050356	0	Exon
ENSG00000073060.15	e744841	SCARB1	-0.0251243520150753	1.5279217806082999	-1.0216696540658199	0.30759218697143	0.6390773221653729	-6.0051474878059805	0	Exon
ENSG00000149182.14	e630528	ARFGAP2	-0.0280487937719203	0.0286270266837793	-1.02164201658142	0.307605254982972	0.639100727434187	-5.76809541915503	0	Exon
ENSG00000178996.13	e329556	SNX18	-0.0225826381337364	1.9559886628082601	-1.02162697179437	0.307612368862591	0.6391097064716	-6.04815959058346	0	Exon
ENSG00000104205.12	e501571	SGK3	-0.0220557214693088	2.35221361777962	-1.02162190208967	0.30761476608093297	0.6391097064716	-6.079509739007221	0	Exon
ENSG00000175115.11	e646010	PACS1	-0.024816178294667996	0.659342047580151	-1.0216214381575	0.30761498545265503	0.6391097064716	-5.8862172957074	0	Exon
ENSG00000159063.12	e657580	ALG8	0.0310574488308934	-0.0626900060994101	1.02160248161656	0.307623949198967	0.6391245839128591	-5.747853529165799	0	Exon
ENSG00000011275.18	e427221	RNF216	0.026227297129772998	0.17842206411037098	1.02159466874701	0.30762764362499	0.6391285136172629	-5.7957325429930595	0	Exon
ENSG00000185133.13	e1129398	INPP5J	0.0765631357227903	-3.0626444447606005	1.02158974710782	0.307629970906926	0.6391296029078231	-5.018296004098651	0	Exon
ENSG00000118412.12	e404545	CASP8AP2	-0.0333670865349689	-0.633551004135797	-1.02158329933359	0.307633019865826	0.6391321915272011	-5.61324012375481	0	Exon
ENSG00000122482.20	e48893	ZNF644	-0.0368120630065939	-0.9268083909086959	-1.0215671642381	0.30764064975618205	0.6391427174749029	-5.53327956851854	0	Exon
ENSG00000147454.13	e489580	SLC25A37	0.0390255162568115	-1.1390592199090301	1.02156495946775	0.30764169234769606	0.6391427174749029	-5.488572424206059	0	Exon
ENSG00000129691.15	e493591	ASH2L	-0.034173034586522	-1.04056618252733	-1.02155815421981	0.307644910427247	0.639145657327403	-5.52557274215397	0	Exon
ENSG00000169118.17	e832210	CSNK1G1	0.0338747783023706	-0.903547610275039	1.02155272967085	0.30764747561507205	0.639147240742485	-5.547052575638889	0	Exon
ENSG00000080503.21	e525172	SMARCA2	0.0223987023805468	1.2843651697084	1.02154101653772	0.30765301462848305	0.639149320500321	-5.97527281114508	0	Exon
ENSG00000131778.17	e62686	CHD1L	-0.0304499606562323	0.484716256492438	-1.02153806242165	0.307654411608347	0.639149320500321	-5.85356393974529	0	Exon
ENSG00000016864.17	e228153	GLT8D1	0.0196665471557853	1.44385357645396	1.02153665564923	0.30765507686220195	0.639149320500321	-5.99397364187956	0	Exon
ENSG00000240849.10	e1096632	TMEM189	-0.0819957322148383	-3.70535398363358	-1.02153249974843	0.30765704216722495	0.639149320500321	-4.90584690524582	0	Exon
ENSG00000105607.12	e1026218	GCDH	-0.0362038568917303	-0.0717307827117639	-1.02153006140801	0.307658195250287	0.639149320500321	-5.74336389451228	0	Exon
ENSG00000232310.6	e413661		-0.0791248427055699	-2.3486306292574906	-1.02152773605514	0.30765929490458505	0.639149320500321	-5.185427356770299	0	Exon
ENSG00000072958.8	e1031250	AP1M1	-0.0249355391514064	0.301281536677956	-1.02152138629607	0.307662297705102	0.63915181294572	-5.82224044943818	0	Exon
ENSG00000165458.13	e652712	INPPL1	0.0316430364974967	-0.0515304078446891	1.0215167468647701	0.307664491704077	0.6391526251302181	-5.748699668570371	0	Exon
ENSG00000138785.14	e302480	INTS12	0.0385419719226601	-1.4190954705566499	1.02150495865281	0.30767006642655104	0.63916046049342	-5.41323125020756	0	Exon
ENSG00000226113.1	e577034		0.0907960622060591	-3.3269954959927897	1.02150105592933	0.307671912064781	0.639160548929804	-4.96327832506208	0	Exon
ENSG00000174446.12	e833988	SNAPC5	-0.0251306841502799	0.0466383386278757	-1.02149458346772	0.307674972974918	0.6391631619677429	-5.772812380195991	0	Exon
ENSG00000010539.11	e862485	ZNF200	-0.051864964897988	-2.3818887934489	-1.02148651323376	0.307678789520448	0.6391673447207921	-5.15655359387624	0	Exon
ENSG00000182326.14	e685247	C1S	0.0511939019296403	-0.6119789707125071	1.02148187778608	0.30768098171363695	0.6391681530391801	-5.63443842487381	0	Exon
ENSG00000126070.19	e25836	AGO3	0.0156373022815583	4.54009417488891	1.02147696061603	0.30768330715014597	0.63916923814254	-6.216296217262861	0	Exon
ENSG00000184465.15	e423843	WDR27	-0.0521233047593633	-2.2902913190990697	-1.02147255697919	0.307685389735557	0.639169818746792	-5.176671437301151	0	Exon
ENSG00000255036.6	e544488		0.0523458807785589	-1.53305559611188	1.02144013544464	0.30770072294472306	0.639195876914484	-5.38061434795493	0	Exon
ENSG00000163219.11	e130832	ARHGAP25	-0.0942427624603056	-3.5430038988474397	-1.02143465726736	0.30770331380493104	0.639195876914484	-4.9351557390778495	0	Exon
ENSG00000074657.13	e1002113	ZNF532	0.0186073620796803	2.04066192629621	1.0214320727231	0.30770453614953397	0.639195876914484	-6.056484153096581	0	Exon
ENSG00000134444.13	e1002781	KIAA1468	0.023406468141634	1.0434769329338	1.0214267211092198	0.307707067173277	0.639195876914484	-5.944127100412401	0	Exon
ENSG00000198237.8	e334239		-0.147494620196617	-2.12897658277373	-1.02142556473636	0.30770761407687003	0.639195876914484	-5.2240096789261905	0	Exon
ENSG00000149927.17	e880636	DOC2A	0.0518325679614487	-1.75047502628216	1.02141594528575	0.30771216359656395	0.639195876914484	-5.33205228865251	0	Exon
ENSG00000110921.12	e733537	MVK	-0.0320846475457777	0.44249153028075705	-1.02140697241965	0.30771640735436795	0.639195876914484	-5.84762015722992	0	Exon
ENSG00000182134.15	e67830	TDRKH	0.0270576784095022	0.304693178193568	1.02140438117871	0.307717632900781	0.639195876914484	-5.824717205522901	0	Exon
ENSG00000197226.12	e371113	TBC1D9B	-0.0222257082212496	1.9958604596132499	-1.0214038214626	0.307717897623049	0.639195876914484	-6.05128821867356	0	Exon
ENSG00000081721.11	e79390	DUSP12	0.0367766860402397	-0.910728954492358	1.02140091183881	0.30771927375562397	0.639195876914484	-5.544146222232519	0	Exon
ENSG00000081721.11	e79396	DUSP12	0.0367766860402397	-0.910728954492358	1.02140091183881	0.30771927375562397	0.639195876914484	-5.544146222232519	0	Exon
ENSG00000150990.7	e744890	DHX37	-0.0520360698283531	-2.36277447590643	-1.02140028187714	0.307719571702163	0.639195876914484	-5.16223394670695	0	Exon
ENSG00000121310.16	e38018	ECHDC2	0.0414448071808661	-0.934560869293082	1.0213907178208401	0.30772409513978494	0.639198919719254	-5.534887763102669	0	Exon
ENSG00000162063.12	e860666	CCNF	0.0818129084803305	-3.4304351648692406	1.02138955965475	0.307724642911629	0.639198919719254	-4.95262248998582	0	Exon
ENSG00000163848.19	e245504	ZNF148	0.0543689335751619	-2.45783197163281	1.0213790176414301	0.30772962894309003	0.639205531038048	-5.14276639097715	0	Exon
ENSG00000131653.12	e859899	TRAF7	0.0695138523887174	-2.75237955407019	1.02137330517996	0.307732330775101	0.639207397645666	-5.07878621842721	0	Exon
ENSG00000215193.12	e1117810	PEX26	0.0267241048561714	-0.0861854498148576	1.02135567796686	0.30774066804554806	0.639220969835499	-5.744025211094611	0	Exon
ENSG00000184432.9	e252578	COPB2	0.0167581156558574	1.46434395760074	1.02134219046379	0.30774704742876097	0.6392236313567969	-5.99829198859916	0	Exon
ENSG00000144935.14	e253964	TRPC1	-0.052577155149961	-2.2105338450911405	-1.02134201102498	0.30774713230117196	0.6392236313567969	-5.19199224154341	0	Exon
ENSG00000139718.10	e741345	SETD1B	-0.0575550169843155	-2.40243015046942	-1.02134047945841	0.307747856714487	0.6392236313567969	-5.155735650652299	0	Exon
ENSG00000087008.15	e279912	ACOX3	0.0221881091413208	0.644668687022125	1.0213377190311401	0.307749162367594	0.6392236313567969	-5.886345740578519	0	Exon
ENSG00000076053.10	e667679	RBM7	-0.0370701081679193	-1.26400727501862	-1.02132861782501	0.30775346716857105	0.639226266953912	-5.45210410303545	0	Exon
ENSG00000168958.19	e190341	MFF	-0.0159006339490497	3.1963460620785997	-1.02132322178351	0.307756019473872	0.639226266953912	-6.13891673045035	0	Exon
ENSG00000132781.17	e33415	MUTYH	-0.0375781166733533	-1.21535328281473	-1.0213206473364	0.30775723718166	0.639226266953912	-5.4553206490752695	0	Exon
ENSG00000242880.1	e241696		-0.0634160290345679	-2.3723300917112002	-1.0213197866853498	0.307757644268418	0.639226266953912	-5.15446813725325	0	Exon
ENSG00000146757.13	e443122	ZNF92	0.0260469122028314	2.15578676742208	1.02131027499045	0.307762143310778	0.639231866194336	-6.063802142912099	0	Exon
ENSG00000085231.13	e333750	AK6	0.0301125844812818	0.151458515295183	1.02129810550369	0.307767899555395	0.6392364156666651	-5.79939400011918	0	Exon
ENSG00000164209.16	e344062	SLC25A46	0.0150900053916393	3.18500087287787	1.02129485007213	0.30776943940734997	0.6392364156666651	-6.137951928289889	0	Exon
ENSG00000072274.12	e272384	TFRC	-0.0887323659781244	-3.1876386375104397	-1.02129236309963	0.307770615773873	0.6392364156666651	-4.984290520286769	0	Exon
ENSG00000221639.1	e292848		0.0505674736511399	-1.96291255345541	1.0212903947871301	0.307771546810377	0.6392364156666651	-5.27177247788646	0	Exon
ENSG00000160695.14	e671445	VPS11	-0.0257123827037621	0.603345546932326	-1.02127723946007	0.307777769493188	0.6392437162919351	-5.876874733921831	0	Exon
ENSG00000243449.6	e276423	C4orf48	0.0714557505499237	-2.55191158249012	1.02127533904079	0.307778668429203	0.6392437162919351	-5.169751259643321	0	Exon
ENSG00000196668.3	e737916	LINC00173	-0.0497913686517698	-1.36834907118123	-1.02125915332654	0.307786324663794	0.639255872521298	-5.43289109852163	0	Exon
ENSG00000178719.16	e521865	GRINA	0.0903054473218257	-3.66715906133623	1.02125205555959	0.307789682119266	0.6392591003242839	-4.93107250667951	0	Exon
ENSG00000070010.18	e1118784	UFD1L	-0.0292591725473601	-0.20243179588729898	-1.02124035392347	0.307795217395301	0.6392635716839449	-5.715032154843709	0	Exon
ENSG00000162522.10	e24050	KIAA1522	0.0439709455111721	-1.7136701556734801	1.02123987974125	0.30779544170118395	0.6392635716839449	-5.33545588645887	0	Exon
ENSG00000139835.13	e765411	GRTP1	-0.0840466037287931	-3.4139638830532597	-1.02122236741515	0.307803725760848	0.6392770314409089	-4.93902132434303	0	Exon
ENSG00000082258.12	e154529	CCNT2	-0.0498639989179553	-1.6442280851745803	-1.021210458638	0.30780935919308194	0.639280412440492	-5.344644523418809	0	Exon
ENSG00000079134.11	e985799	THOC1	0.0341252021570533	-0.975229633557875	1.02120998710856	0.30780958225091	0.639280412440492	-5.52208477306762	0	Exon
ENSG00000114391.12	e238083	RPL24	0.0182944622794404	3.30565961357046	1.02120748921149	0.307810763887274	0.639280412440492	-6.14447861328634	0	Exon
ENSG00000178104.19	e63948	PDE4DIP	-0.0255158347835109	3.04095505505548	-1.02117873073894	0.307824368370689	0.639296911809792	-6.13085043869392	0	Exon
ENSG00000166394.14	e616746	CYB5R2	-0.100090933416189	-3.60797197791821	-1.02117166410503	0.307827711373765	0.639296911809792	-4.93245075207575	0	Exon
ENSG00000123154.11	e1025298	WDR83	0.0637359915002703	-2.40617475777648	1.0211645929042	0.307831056561454	0.639296911809792	-5.15804497590892	0	Exon
ENSG00000123154.11	e1025309	WDR83	0.0637359915002703	-2.40617475777648	1.0211645929042	0.307831056561454	0.639296911809792	-5.15804497590892	0	Exon
ENSG00000123154.11	e1025319	WDR83	0.0637359915002703	-2.40617475777648	1.0211645929042	0.307831056561454	0.639296911809792	-5.15804497590892	0	Exon
ENSG00000123154.11	e1025330	WDR83	0.0637359915002703	-2.40617475777648	1.0211645929042	0.307831056561454	0.639296911809792	-5.15804497590892	0	Exon
ENSG00000174672.15	e611482	BRSK2	0.0333934910013619	-0.541033869846405	1.02116325729033	0.30783168840579606	0.639296911809792	-5.63290113817117	0	Exon
ENSG00000084234.16	e676823	APLP2	0.018979660204202997	2.6618132491828503	1.0211529880455799	0.30783654654840903	0.639296911809792	-6.10595473487275	0	Exon
ENSG00000167549.18	e935817	CORO6	-0.0444404581591562	-0.7115091437013241	-1.02115272735394	0.307836669876269	0.639296911809792	-5.61358047212766	0	Exon
ENSG00000112414.14	e416117	ADGRG6	0.0974551948877209	-3.5259598573600797	1.02115214065515	0.30783694743153306	0.639296911809792	-4.93107915815367	0	Exon
ENSG00000088179.8	e150728	PTPN4	0.0226185506971287	0.491460463733456	1.0211456611148	0.307840012781345	0.639296911809792	-5.85620227056416	0	Exon
ENSG00000101557.14	e985641	USP14	0.0352416115755609	-0.6577012352617521	1.02114494895045	0.307840349694268	0.639296911809792	-5.609334421325	0	Exon
ENSG00000242759.6	e238494	LINC00882	0.0314561121266009	-0.45166953923838704	1.0211349951656898	0.30784505868730894	0.6392992005059891	-5.66266329668748	0	Exon
ENSG00000242759.6	e238515	LINC00882	0.0314561121266009	-0.45166953923838704	1.0211349951656898	0.30784505868730894	0.6392992005059891	-5.66266329668748	0	Exon
ENSG00000102996.4	e891562	MMP15	0.0608119831019202	-2.52976747854325	1.0211202418853	0.30785203834103997	0.639309949802128	-5.12513841342058	0	Exon
ENSG00000140995.16	e910266	DEF8	-0.0593030378815829	-2.44171279447339	-1.02110956990924	0.30785708722931704	0.639316689415196	-5.148440349514731	0	Exon
ENSG00000171772.15	e608105	SYCE1	0.0921858801237828	-2.3641786924847796	1.02110173061934	0.307860796015081	0.6393206460187819	-5.18899650817894	0	Exon
ENSG00000075240.16	e1140044	GRAMD4	0.0341769403114821	-0.47692356615598996	1.02109329985537	0.30786478466169104	0.6393251837470171	-5.652870057982381	0	Exon
ENSG00000146373.16	e410490	RNF217	0.0481439833841826	-1.9375322263180101	1.02108124554299	0.30787048769111797	0.639325322658139	-5.26899814630839	0	Exon
ENSG00000124762.13	e389805	CDKN1A	-0.106850938717956	-0.45783226081785	-1.02108104898523	0.30787058068536605	0.639325322658139	-5.661097032061	0	Exon
ENSG00000138071.13	e130183	ACTR2	0.0195943907242336	2.7819503595741404	1.0210787850408298	0.30787165179071996	0.639325322658139	-6.111578521628539	0	Exon
ENSG00000182149.20	e901749	IST1	-0.0194637259030686	1.5633220866074398	-1.02107482928795	0.30787352332145396	0.639325322658139	-6.007047575300651	0	Exon
ENSG00000034510.5	e137726	TMSB10	-0.022584487062401005	6.080580542499289	-1.0210740981873299	0.30787386921782395	0.639325322658139	-6.297639857679861	0	Exon
ENSG00000103657.13	e831676	HERC1	-0.0163616610780308	2.60550657579537	-1.02106639307799	0.307877514654232	0.6393270825488311	-6.09965641251053	0	Exon
ENSG00000164039.14	e301811	BDH2	0.040615740639451	-0.349355419573312	1.02105944981736	0.307880799669828	0.6393270825488311	-5.686437819741559	0	Exon
ENSG00000119703.13	e793823	ZC2HC1C	0.0565847109761825	-1.76994065663198	1.02105768315505	0.30788163552194103	0.6393270825488311	-5.3162248874236395	0	Exon
ENSG00000106351.12	e458082	AGFG2	0.023621871449453997	1.02244272245015	1.02105510079433	0.30788285730407106	0.6393270825488311	-5.94366114306085	0	Exon
ENSG00000117298.14	e14909	ECE1	0.034472727565995	-0.0414600582989431	1.02104716293588	0.307886612931877	0.6393270825488311	-5.7574686361972	0	Exon
ENSG00000138413.13	e181936	IDH1	-0.0322815894206788	-0.266758244133829	-1.02104188552177	0.307889109844237	0.6393270825488311	-5.700352807061731	0	Exon
ENSG00000198589.10	e311121	LRBA	0.0272727642193164	0.0304058942428345	1.02104158176485	0.30788925356170194	0.6393270825488311	-5.771025788589831	0	Exon
ENSG00000151914.19	e397292	DST	0.0164215072856694	3.5714118174657403	1.02103655971538	0.30789162966616196	0.6393270825488311	-6.16365867231215	0	Exon
ENSG00000042317.16	e796619	SPATA7	-0.0499854434217065	-0.27441463332107	-1.0210349656220101	0.30789238388915	0.6393270825488311	-5.693512471926381	0	Exon
ENSG00000185070.10	e796244	FLRT2	-0.0292878597323049	4.84298756602338	-1.02103418741072	0.30789275208938693	0.6393270825488311	-6.23349098927127	0	Exon
ENSG00000083454.21	e914292	P2RX5	-0.0483163405353217	-2.08730210863001	-1.02102120395688	0.3078988950796239	0.6393360931969311	-5.26780331047655	0	Exon
ENSG00000143614.9	e68813	GATAD2B	0.0360842349599921	-0.67589459227452	1.02100990574593	0.30790424078044	0.639340146989034	-5.60750633191271	0	Exon
ENSG00000154832.14	e999124	CXXC1	-0.0479384199506216	-2.03448263614455	-1.0210035697122901	0.307907238674993	0.639340146989034	-5.24111028129122	0	Exon
ENSG00000014216.15	e643508	CAPN1	0.0276911576576504	-0.141442542090848	1.02100265361921	0.30790767212607	0.639340146989034	-5.73466162374233	0	Exon
ENSG00000173898.11	e647266	SPTBN2	0.0376650196869626	-1.1518575034791598	1.0209958111584598	0.307910909661441	0.639340146989034	-5.50159172372465	0	Exon
ENSG00000152291.13	e137798	TGOLN2	-0.0168770840550895	3.08602399971637	-1.02099183511709	0.30791279095036606	0.639340146989034	-6.1341828789705195	0	Exon
ENSG00000169862.18	e322415	CTNND2	0.0439901094376847	-1.63056972235628	1.02098391355261	0.30791653911107597	0.639340146989034	-5.35922240058587	0	Exon
ENSG00000138036.18	e123789	DYNC2LI1	0.0345766557828029	-0.750697043407762	1.0209784859836	0.307919107232508	0.639340146989034	-5.598525204291169	0	Exon
ENSG00000260075.1	e953544	NSFP1	0.22543684171429298	-2.1365564427798303	1.02097791346849	0.30791937812595005	0.639340146989034	-5.26830236861519	0	Exon
ENSG00000135677.10	e718176	GNS	0.0229669538964277	0.506245361392535	1.02097629633365	0.307920143296506	0.639340146989034	-5.86177023577711	0	Exon
ENSG00000144591.18	e188718	GMPPA	-0.0638396137409069	-2.67837831956736	-1.02097424562671	0.307921113619741	0.639340146989034	-5.091403315805509	0	Exon
ENSG00000053524.11	e264316	MCF2L2	-0.0636284815638678	-2.48354172022142	-1.02097415771412	0.307921155216968	0.639340146989034	-5.1336549177553605	0	Exon
ENSG00000143375.14	e67352	CGN	-0.0748801518497994	-3.16683978433314	-1.0209709285875601	0.307922683131657	0.639340146989034	-4.99073676085321	0	Exon
ENSG00000135018.13	e539967	UBQLN1	-0.0144611372044731	3.0097900835977502	-1.0209675245330698	0.30792429382184805	0.639340146989034	-6.12736988820832	0	Exon
ENSG00000108523.15	e916261	RNF167	-0.0199268222816168	2.21013625921263	-1.02095948089556	0.307928099837219	0.6393443046124979	-6.07021662559583	0	Exon
ENSG00000174243.9	e701437	DDX23	-0.0478307515620803	-1.7373924297492	-1.02095459422089	0.307930412084836	0.6393453607284699	-5.33161012597338	0	Exon
ENSG00000127483.17	e14561	HP1BP3	0.0447286417635785	-1.98228223133455	1.02094585003286	0.307934549636438	0.6393502066259771	-5.26117734428969	0	Exon
ENSG00000218416.4	e196691		-0.0951025530329674	-3.0967565784355897	-1.02094130590939	0.30793669982726296	0.639350926225984	-5.012680878699929	0	Exon
ENSG00000089006.16	e1082574	SNX5	0.0785526292366365	-3.24343401404697	1.02092515897636	0.30794434032254203	0.639363044948232	-4.97400192659784	0	Exon
ENSG00000141971.12	e1033208	MVB12A	-0.0383570800929989	-1.10358288412941	-1.02091702006581	0.307948191585089	0.639367296258788	-5.492297291014331	0	Exon
ENSG00000203880.11	e1102725	PCMTD2	-0.0243649765879539	0.7047353939126709	-1.02090582256615	0.30795349019802	0.639374552515537	-5.89180329672853	0	Exon
ENSG00000188976.10	e627	NOC2L	-0.0300084018204318	-0.161958798201099	-1.02089122709625	0.3079603968080711	0.6393851471992701	-5.72632252259382	0	Exon
ENSG00000198862.13	e1105600	LTN1	-0.0278440270868286	-0.0171870550048546	-1.0208804568265	0.30796549339055895	0.63938982990776	-5.75672174281482	0	Exon
ENSG00000047230.14	e1145784	CTPS2	-0.0422179857630799	-1.5850601550621202	-1.0208753279109102	0.30796792045637106	0.63938982990776	-5.3731768494119	0	Exon
ENSG00000130589.16	e1101601	HELZ2	-0.09639617627183801	-3.5568918387059503	-1.02087355841043	0.307968757808664	0.63938982990776	-4.928813473169071	0	Exon
ENSG00000122257.18	e875725	RBBP6	-0.0564030375842501	-2.2951308781335698	-1.02086981210283	0.307970530618639	0.63938982990776	-5.185150846041231	0	Exon
ENSG00000175054.14	e253836	ATR	0.0228020282799811	0.782636101770452	1.0208674026493199	0.30797167081242	0.63938982990776	-5.9088115966784	0	Exon
ENSG00000172732.11	e645260	MUS81	-0.0386978802681321	-1.37679860769784	-1.0208632818537	0.307973620848473	0.639390133688275	-5.416868616135	0	Exon
ENSG00000099875.14	e1009808	MKNK2	-0.0568857737252017	-1.87092280305233	-1.0208518409068499	0.30797903495730894	0.639397629253224	-5.2899282586226395	0	Exon
ENSG00000266932.1	e1074923		0.0747535635070663	-3.36277041034213	1.02084104995146	0.30798414153376796	0.639404486263794	-4.9815179901637405	0	Exon
ENSG00000114374.12	e1179781	USP9Y	0.0346059640679262	-2.42044597322591	1.0208306776215899	0.30798905005815197	0.6394109320214351	-5.53681067332573	0	Exon
ENSG00000162669.15	e48939	HFM1	-0.0623161633724715	-1.8843781173233798	-1.0208089927416402	0.307999312217648	0.639425808919194	-5.28267292188197	0	Exon
ENSG00000122965.10	e737643	RBM19	-0.0294789842041889	-0.5700751839733579	-1.0208079122859601	0.307999823538777	0.639425808919194	-5.6254289109987	0	Exon
ENSG00000214279.12	e608016		-0.0806357093185147	-2.5891214584616296	-1.0207922295620502	0.30800724538575797	0.639430536197802	-5.1263079068587	0	Exon
ENSG00000095564.13	e592221	BTAF1	0.0264783427870368	-0.124641763021862	1.02078916864296	0.30800869397916103	0.639430536197802	-5.73254939285003	0	Exon
ENSG00000146674.14	e440087	IGFBP3	-0.120430700505345	-0.9008912164387509	-1.02078565390132	0.30801035735166105	0.639430536197802	-5.588566095646219	0	Exon
ENSG00000146674.14	e440093	IGFBP3	-0.120430700505345	-0.9008912164387509	-1.02078565390132	0.30801035735166105	0.639430536197802	-5.588566095646219	0	Exon
ENSG00000089060.11	e737502	SLC8B1	0.0746446454827479	-3.21350470556304	1.0207828870965	0.30801166676278496	0.639430536197802	-4.9814426059325	0	Exon
ENSG00000115762.16	e153932	PLEKHB2	-0.0197300159068916	1.84782948016175	-1.0207788948324001	0.30801355613821996	0.639430536197802	-6.03338325943378	0	Exon
ENSG00000055483.19	e978928	USP36	0.0436993397985256	-1.54773170685931	1.02077494929773	0.308015423406088	0.639430536197802	-5.3700885408416905	0	Exon
ENSG00000147912.12	e534316	FBXO10	0.0365829702559577	-1.08786429692238	1.02077158320334	0.30801701645339197	0.639430536197802	-5.50095317040724	0	Exon
ENSG00000170525.18	e568159	PFKFB3	0.0839137905697089	-3.6624694138471603	1.02076723076422	0.308019076309085	0.639430536197802	-4.912009745375999	0	Exon
ENSG00000072422.16	e582632	RHOBTB1	0.0449633474059756	-1.38395640420402	1.02076498557964	0.30802013887922103	0.639430536197802	-5.41915110906811	0	Exon
ENSG00000110090.12	e650314	CPT1A	0.0286496388098197	2.97293591533813	1.0207579868788001	0.30802345114389196	0.639432043048224	-6.12775144535274	0	Exon
ENSG00000276805.2	e577080		0.07369741817593	-2.72362680455989	1.0207558289847	0.308024472411972	0.639432043048224	-5.07647966839711	0	Exon
ENSG00000134575.9	e630716	ACP2	0.0315347531839993	-0.503592371232682	1.02074181957607	0.30803110270951195	0.639438618498996	-5.65527888533095	0	Exon
ENSG00000108423.14	e963361	TUBD1	0.0539323363626437	-2.28688551933835	1.0207415134023299	0.308031247614833	0.639438618498996	-5.18730355286161	0	Exon
ENSG00000125089.16	e279744	SH3TC1	-0.0706428095108145	-2.00387745311237	-1.0207293271887	0.308037015119354	0.639446846551875	-5.26925573944266	0	Exon
ENSG00000151500.14	e677750	THYN1	0.019186258595631	1.6411385921342099	1.02071404927589	0.30804424596798496	0.639453953594837	-6.013164583944	0	Exon
ENSG00000116641.17	e42026	DOCK7	0.029420623336747997	0.34275640288838105	1.0207107133984101	0.30804582481285603	0.639453953594837	-5.831957068767901	0	Exon
ENSG00000143314.12	e74994	MRPL24	-0.0188456593615658	1.6883797602810002	-1.0207106592501198	0.308045850440863	0.639453953594837	-6.01793147275121	0	Exon
ENSG00000101605.12	e986700	MYOM1	-0.0521238751719501	-1.48213246155718	-1.02069120783184	0.308055056753425	0.639466731398125	-5.39075178049456	0	Exon
ENSG00000166311.9	e615314	SMPD1	-0.0342494440390161	0.20317621664143104	-1.02067529386129	0.30806258893585303	0.639466731398125	-5.80657249958856	0	Exon
ENSG00000165792.17	e767311	METTL17	-0.0363842487457791	-1.19195520236642	-1.0206655894321999	0.308067182163266	0.639466731398125	-5.4703811681118095	0	Exon
ENSG00000135336.14	e403737	ORC3	0.0283057202998433	-0.15803977242525197	1.02065715415351	0.308071174722911	0.639466731398125	-5.7341199262830695	0	Exon
ENSG00000065621.14	e599647	GSTO2	0.0855841857148827	-3.0599239945124603	1.02065014780058	0.308074490974031	0.639466731398125	-5.0052048372745	0	Exon
ENSG00000083520.14	e758878	DIS3	0.0244489038732806	0.321540855833973	1.02064558979552	0.308076648384416	0.639466731398125	-5.82645630100526	0	Exon
ENSG00000026297.15	e422950	RNASET2	-0.103095001713035	-3.6770433235284306	-1.0206453412087901	0.308076766046619	0.639466731398125	-4.91254918143	0	Exon
ENSG00000185842.14	e100313	DNAH14	0.0849890572181444	-3.1600909808746405	1.02064343235903	0.30807766955306104	0.639466731398125	-4.99318490269268	0	Exon
ENSG00000163468.14	e74196	CCT3	-0.0178898752623499	2.3614838594534	-1.0206396244371299	0.308079471943206	0.639466731398125	-6.07859645351437	0	Exon
ENSG00000007376.7	e856263	RPUSD1	-0.0273846886482815	1.25293613449806	-1.02063719283893	0.30808062288661203	0.639466731398125	-5.97399158133758	0	Exon
ENSG00000136928.6	e545141	GABBR2	0.0665623599707085	-2.73545209996413	1.02063240571165	0.308082888776123	0.639466731398125	-5.10617239397342	0	Exon
ENSG00000153147.5	e309704	SMARCA5	-0.0240241621937327	4.27075900792099	-1.02062950615429	0.308084261228117	0.639466731398125	-6.20161618279523	0	Exon
ENSG00000182934.11	e675732	SRPRA	-0.0279794478657742	0.0158833057808284	-1.0206276051716299	0.308085161025395	0.639466731398125	-5.7681436803568396	0	Exon
ENSG00000140931.19	e893469	CMTM3	0.0754830619342075	-2.96830051356183	1.0206270562923199	0.308085420828255	0.639466731398125	-5.04613206922117	0	Exon
ENSG00000144426.18	e180230	NBEAL1	0.0563932064783959	-2.4099302238374904	1.02062560151491	0.30808610942356	0.639466731398125	-5.15493291458363	0	Exon
ENSG00000188641.12	e51213	DPYD	0.0298009986728526	0.199693150240817	1.02062191029942	0.30808785660516497	0.639466731398125	-5.79730561273425	0	Exon
ENSG00000101751.10	e999734	POLI	-0.0712546833501372	-3.2060087507972996	-1.02062073434984	0.308088413224682	0.639466731398125	-4.987662319081919	0	Exon
ENSG00000182473.21	e976054	EXOC7	-0.0216536939305886	0.5360869399567221	-1.0206201277645	0.308088700343748	0.639466731398125	-5.86367406219759	0	Exon
ENSG00000121318.2	e688542	TAS2R10	0.0680024271444811	-2.420558055937	1.02061458601252	0.30809132346623497	0.639466731398125	-5.161006801886161	0	Exon
ENSG00000260911.2	e882873		-0.0544180160932361	-2.08096638811272	-1.02061213340637	0.308092484382963	0.639466731398125	-5.2381337137027595	0	Exon
ENSG00000169006.6	e112177	NTSR2	0.0569373243163123	-0.8893017596950079	1.02060956810551	0.30809369864571995	0.639466731398125	-5.55380467213784	0	Exon
ENSG00000123505.15	e407820	AMD1	-0.0233531982349125	1.8128415030274299	-1.0206083283102199	0.308094285493135	0.639466731398125	-6.02764841996424	0	Exon
ENSG00000092094.10	e766975	OSGEP	-0.0329944248100482	-0.7123701158602571	-1.02060718591783	0.308094826236301	0.639466731398125	-5.59757321713252	0	Exon
ENSG00000241973.10	e1120688	PI4KA	-0.0223830952751046	2.11583418493306	-1.0206061844234302	0.308095300286943	0.639466731398125	-6.0612644162721905	0	Exon
ENSG00000168066.20	e641881	SF1	-0.0229428502849217	1.6697243566586297	-1.02059829271779	0.308099035789717	0.639470740444036	-6.02184908503109	0	Exon
ENSG00000237732.9	e189412		-0.0786488003288949	-3.2833780492698597	-1.02059024175961	0.30810284670495197	0.6394713900392099	-4.97372774724515	0	Exon
ENSG00000242086.8	e271174	LINC00969	-0.0754092982370781	-1.84893949953429	-1.02059000947655	0.308102956656436	0.6394713900392099	-5.304390969196651	0	Exon
ENSG00000119599.16	e791095	DCAF4	-0.0528612491557507	-2.41054784384971	-1.02058080187813	0.308107315105909	0.6394766919132181	-5.16385135094417	0	Exon
ENSG00000131374.14	e207072	TBC1D5	-0.0239550109548392	0.577775318688928	-1.02056863390382	0.308113074922656	0.63947707798053	-5.86922264327346	0	Exon
ENSG00000164068.15	e222995	RNF123	0.0337420868119065	0.0486522902654762	1.02056491947569	0.308114833193848	0.63947707798053	-5.7782637772464795	0	Exon
ENSG00000130755.12	e1048806	GMFG	0.0463005203642215	-1.46928924417624	1.02056339493715	0.30811555485524	0.63947707798053	-5.412292679286639	0	Exon
ENSG00000130755.12	e1048811	GMFG	0.0463005203642215	-1.46928924417624	1.02056339493715	0.30811555485524	0.63947707798053	-5.412292679286639	0	Exon
ENSG00000085563.14	e451041	ABCB1	-0.0459329440970892	-0.185806005601916	-1.02056135408597	0.308116520922111	0.63947707798053	-5.72050377657352	0	Exon
ENSG00000185359.12	e982055	HGS	-0.0311666413428971	-0.190698348664709	-1.0205504637374399	0.3081216760625	0.639483429161548	-5.719258115339089	0	Exon
ENSG00000204055.4	e557591		-0.0678900115163687	-2.6155941872497497	-1.02054726755705	0.30812318904227504	0.639483429161548	-5.1096118915687505	0	Exon
ENSG00000172262.11	e328313	ZNF131	0.0384858403901409	-1.20036249775671	1.02053080385526	0.308130982562855	0.639495859872448	-5.4719251447325	0	Exon
ENSG00000112511.17	e387476	PHF1	-0.0235356354086166	0.64161204862717	-1.0205122401872602	0.308139770314001	0.639507858088235	-5.883991224183919	0	Exon
ENSG00000132530.16	e918184	XAF1	-0.0572008921021559	-0.24163869876697897	-1.02051096957288	0.30814037180913395	0.639507858088235	-5.705218470711	0	Exon
ENSG00000010270.13	e436658	STARD3NL	0.0580225030859259	-2.19742332015751	1.02050190476678	0.30814466301313204	0.639513019848308	-5.202568848765821	0	Exon
ENSG00000204410.14	e383064	MSH5	-0.0879131212883646	-3.5604829158867997	-1.02046913612831	0.308160175745793	0.639541470192952	-4.925359931105991	0	Exon
ENSG00000272514.5	e403610	CFAP206	0.0820332836022867	-2.02660916548345	1.02046344228903	0.30816287127248904	0.6395433201198321	-5.25585029880282	0	Exon
ENSG00000079974.17	e1142687	RABL2B	0.0560043922528133	-1.87192229570019	1.0204465033576	0.308170890443183	0.639552628624552	-5.292641049737799	0	Exon
ENSG00000198420.9	e475786	TCAF1	-0.0567618849195946	-1.37726161560737	-1.0204417140452702	0.308173157808099	0.639552628624552	-5.42564885622483	0	Exon
ENSG00000075711.20	e273241	DLG1	0.0751989198391734	-2.98315953011192	1.02044028971992	0.308173832116921	0.639552628624552	-5.05268959755962	0	Exon
ENSG00000090686.15	e15477	USP48	0.0199294724464374	1.0999609188286998	1.02043872423333	0.30817457325589803	0.639552628624552	-5.952478783045289	0	Exon
ENSG00000106100.10	e434124	NOD1	0.0778967323418013	-3.29023688444532	1.02043357156435	0.308177012661592	0.6395539469088679	-4.96627200478612	0	Exon
ENSG00000261292.2	e236360		0.0352939111472458	2.15406645274027	1.02041569945422	0.30818547387644396	0.639567268884789	-6.063643047045111	0	Exon
ENSG00000165516.10	e780247	KLHDC2	0.0704650696666947	-2.87912715161942	1.02041239050802	0.308187040451797	0.639567268884789	-5.04577734614646	0	Exon
ENSG00000167065.13	e1128762	DUSP18	0.0333041489906996	0.611212717594389	1.02040607324493	0.30819003128835604	0.639567341027128	-5.8813928037759196	0	Exon
ENSG00000229117.8	e711787	RPL41	-0.0175905407221891	5.49325159226042	-1.02040135649321	0.308192264393532	0.639567341027128	-6.26735146113871	0	Exon
ENSG00000103226.17	e870362	NOMO3	0.149342452774428	-1.4438677139322702	1.02040088448679	0.30819248786146697	0.639567341027128	-5.42791825623571	0	Exon
ENSG00000114391.12	e238094	RPL24	0.01827498574875	3.3054519600721606	1.02038596719449	0.308199550398205	0.639577865374828	-6.14529022213946	0	Exon
ENSG00000163617.10	e241325	CCDC191	0.0453536156405784	-0.49466750631964507	1.02038255102102	0.308201167787997	0.639577865374828	-5.65135898756611	0	Exon
ENSG00000120662.15	e753913	MTRF1	-0.0623641612975201	-2.78759859580949	-1.02037828839545	0.30820318593905105	0.6395783092687929	-5.06273854596968	0	Exon
ENSG00000169282.17	e257393	KCNAB1	0.0334724883399285	2.40420501609725	1.02036631174204	0.308208856363432	0.639586332252234	-6.0708244704948	0	Exon
ENSG00000125971.16	e1087393	DYNLRB1	-0.0250480857647482	1.29595966021296	-1.02035513591069	0.308214147695895	0.639589671772689	-5.97256062679627	0	Exon
ENSG00000204580.12	e380666	DDR1	-0.0347967468025018	1.62232351555135	-1.02035266748591	0.30821531640958505	0.639589671772689	-6.012626492967111	0	Exon
ENSG00000133739.15	e504956	LRRCC1	-0.0413862825063753	-0.8695175102890369	-1.02035148036099	0.308215878473192	0.639589671772689	-5.55138425731742	0	Exon
ENSG00000127774.6	e914227	EMC6	0.0260389743518622	0.6081521141573061	1.0203376737874201	0.30822241547004803	0.63959919606989	-5.87886882441704	0	Exon
ENSG00000122912.14	e583819	SLC25A16	0.0295759531973339	-0.162451873366445	1.0203341002019901	0.308224107470148	0.63959919606989	-5.72652343952111	0	Exon
ENSG00000147050.14	e1150931	KDM6A	-0.0488133388092191	-2.04175379174103	-1.02033035419782	0.308225881112676	0.63959919606989	-5.239197438690759	0	Exon
ENSG00000127616.17	e1022901	SMARCA4	-0.0766699582459959	-3.11462627862741	-1.0203243875502	0.308228706190255	0.6396013142607659	-5.00386416743854	0	Exon
ENSG00000054611.13	e1140153	TBC1D22A	-0.035278156053545	-0.8495192209955681	-1.02030483854242	0.308237962339759	0.639609158495665	-5.55813030250332	0	Exon
ENSG00000196295.11	e434242		0.0226344071963088	3.40192811691298	1.02030360794563	0.308238545014277	0.639609158495665	-6.153119959692	0	Exon
ENSG00000128915.11	e830081	ICE2	-0.0270555177148363	-0.17211245870051198	-1.0202955541933	0.30824235839855	0.639609158495665	-5.71753617503106	0	Exon
ENSG00000099290.15	e580271	FAM21A	0.0193559807124451	1.6624848310695202	1.0202950092213698	0.308242616439329	0.639609158495665	-6.021993044854679	0	Exon
ENSG00000132716.18	e77115	DCAF8	-0.0255006870167143	0.13756086751532998	-1.02028485096882	0.308247426334187	0.639609158495665	-5.78809855845043	0	Exon
ENSG00000072840.12	e278764	EVC	0.0692793020291712	-2.86457255270262	1.0202819472178701	0.30824880125864	0.639609158495665	-5.05314609501053	0	Exon
ENSG00000103723.12	e845555	AP3B2	0.0306349111272526	-0.134246435144383	1.02028019121772	0.308249632725706	0.639609158495665	-5.74217812155125	0	Exon
ENSG00000131503.20	e354712	ANKHD1	0.0237969743525631	0.0181943489966511	1.02027589187955	0.30825166847105395	0.639609158495665	-5.766426557366071	0	Exon
ENSG00000083642.18	e751622	PDS5B	0.0242308788702617	1.02336932751229	1.0202749644140001	0.30825210762904404	0.639609158495665	-5.942966955012291	0	Exon
ENSG00000138642.14	e298545	HERC6	0.0468167469590511	-1.3314720246523402	1.02027389166414	0.30825261558015304	0.639609158495665	-5.443662623275861	0	Exon
ENSG00000051382.8	e252439	PIK3CB	0.025848837579991003	0.7975425110492791	1.02026236962994	0.308258071341892	0.639609158495665	-5.9071874502713895	0	Exon
ENSG00000105393.15	e1032734	BABAM1	-0.0394028291581291	-1.1496816288471599	-1.02026214309352	0.30825817860907107	0.639609158495665	-5.50101743302865	0	Exon
ENSG00000152601.17	e256498	MBNL1	0.0185924068114285	1.5725226085622501	1.020259191695	0.308259576127031	0.639609158495665	-6.01211352277253	0	Exon
ENSG00000204176.13	e578577	SYT15	-0.0908598885793175	-2.36484618610208	-1.02025737621176	0.308260435779356	0.639609158495665	-5.16177396110522	0	Exon
ENSG00000088387.18	e761902	DOCK9	-0.0279845900844906	0.30655248399975	-1.02025544130008	0.308261351984184	0.639609158495665	-5.81880655242732	0	Exon
ENSG00000163655.15	e257216	GMPS	0.0450351414567855	-1.45030171919017	1.02025543340581	0.308261355722222	0.639609158495665	-5.40923376943858	0	Exon
ENSG00000139220.16	e723962	PPFIA2	-0.04697040311456299	-1.51394122089386	-1.0202377195530101	0.308269743536707	0.639622818430689	-5.39287883386463	0	Exon
ENSG00000260170.1	e823536		0.0487070254071784	-1.33783889572399	1.02022441428259	0.30827604391116703	0.63963076984165	-5.4402648567574206	0	Exon
ENSG00000154134.14	e674466	ROBO3	0.0571485079906777	-2.17733038197236	1.02021876670449	0.308278718204861	0.63963076984165	-5.212734088246861	0	Exon
ENSG00000154258.16	e969726	ABCA9	-0.0807107122853092	-3.2061954580767704	-1.02021819495378	0.308278988946432	0.63963076984165	-4.98516416395224	0	Exon
ENSG00000119771.14	e113799	KLHL29	0.0461487658892637	-1.4254985194968	1.02021152363628	0.30828214803241605	0.6396335805986021	-5.42285140273215	0	Exon
ENSG00000119242.8	e744309	CCDC92	0.0813250430043555	-3.55786056636055	1.02019836433741	0.30828837945178994	0.639640590180532	-4.9288335010587305	0	Exon
ENSG00000242294.6	e457720	STAG3L5P	-0.0565680548894224	-1.7027374494505598	-1.0201905358705001	0.308292086562864	0.639640590180532	-5.33630709812074	0	Exon
ENSG00000162231.13	e638923	NXF1	-0.0570580938883957	-2.11742323137395	-1.02018494271123	0.308294735179109	0.639640590180532	-5.22520643952201	0	Exon
ENSG00000165124.17	e547248	SVEP1	-0.0855847041202955	-1.9394575952788702	-1.02018460426899	0.30829489544744	0.639640590180532	-5.28222071359685	0	Exon
ENSG00000253710.2	e757598	ALG11	0.0153681067336152	2.54018040680084	1.020183573406	0.308295383609946	0.639640590180532	-6.0978184908845305	0	Exon
ENSG00000116147.16	e83988	TNR	-0.0426231361445043	0.373633954250165	-1.02017565100793	0.30829913525819297	0.639640590180532	-5.83406503817039	0	Exon
ENSG00000107242.17	e536903	PIP5K1B	-0.0451422199908112	-1.30004731250058	-1.02017466000302	0.308299604550281	0.639640590180532	-5.454939968939019	0	Exon
ENSG00000144278.14	e160341	GALNT13	-0.0274236255844992	0.57008594926234	-1.0201635829829598	0.30830485012456393	0.639640590180532	-5.8684326483470794	0	Exon
ENSG00000142733.14	e19858	MAP3K6	0.0872599212082266	-3.2657881912110605	1.0201634797175898	0.30830489902664004	0.639640590180532	-4.97820281367344	0	Exon
ENSG00000029363.15	e414907	BCLAF1	0.0223015088199905	0.8807206571252141	1.02016273312892	0.30830525257934005	0.639640590180532	-5.9201916114413	0	Exon
ENSG00000115839.17	e154702	RAB3GAP1	0.0205299216090203	1.2481622845800702	1.02015949447226	0.308306786272766	0.639640590180532	-5.96998937616374	0	Exon
ENSG00000126226.21	e765097	PCID2	-0.0308608265351039	-0.678266117550385	-1.0201586641408	0.308307179484114	0.639640590180532	-5.60439347153139	0	Exon
ENSG00000079277.19	e35153	MKNK1	-0.0447355786090994	-1.41049628974645	-1.02014015193552	0.30831594620117	0.639655034671764	-5.412603603856139	0	Exon
ENSG00000168397.16	e199058	ATG4B	-0.0433729621756715	-1.6519529386271299	-1.02012817541998	0.30832161793795804	0.639659314281668	-5.364132784415941	0	Exon
ENSG00000168397.16	e199082	ATG4B	-0.0433729621756715	-1.6519529386271299	-1.02012817541998	0.30832161793795804	0.639659314281668	-5.364132784415941	0	Exon
ENSG00000150433.9	e674735	TMEM218	-0.0301526474756228	0.25102413606796	-1.0201206628919999	0.308325175692692	0.639662951701473	-5.81167805102747	0	Exon
ENSG00000148120.15	e543352	C9orf3	-0.0359060114777544	-0.861940013955078	-1.0201081453033	0.308331103785803	0.6396709170845739	-5.548763943500531	0	Exon
ENSG00000051825.14	e743326	MPHOSPH9	0.0278841849762804	-0.24043162830202397	1.02010493504025	0.30833262411782497	0.6396709170845739	-5.706887172561999	0	Exon
ENSG00000152492.13	e269703	CCDC50	-0.0269238282451069	0.294410364640212	-1.0200981461370602	0.30833583925607694	0.6396728476353829	-5.8180374115188895	0	Exon
ENSG00000112139.14	e390339	MDGA1	0.0566667190338748	-2.13757872110775	1.0200953495227	0.30833716370356395	0.6396728476353829	-5.2265808458504806	0	Exon
ENSG00000176046.8	e878092	NUPR1	0.0585474893149231	1.2253780177257299	1.0200850256905698	0.308342052995852	0.639679247246371	-5.969992755742849	0	Exon
ENSG00000186088.15	e448498	GSAP	0.0503070917114369	-2.0854822446457	1.02006795667868	0.30835013686945395	0.6396875613676101	-5.23924498427282	0	Exon
ENSG00000029993.14	e1173132	HMGB3	0.0531417344312814	-1.87752059240612	1.02006749344897	0.30835035625672197	0.6396875613676101	-5.31762204268121	0	Exon
ENSG00000169599.12	e131090	NFU1	0.0224058825003946	0.664004688088407	1.02006513277353	0.30835147428277304	0.6396875613676101	-5.88366738311679	0	Exon
ENSG00000166535.19	e686826	A2ML1	-0.0951624881864589	-3.45706640907409	-1.02004308549208	0.30836191610017	0.639699597815385	-4.93578739438308	0	Exon
ENSG00000172915.18	e752062	NBEA	0.0257874739230989	1.21036675423071	1.0200418956308899	0.308362479637242	0.639699597815385	-5.964416163865679	0	Exon
ENSG00000129219.13	e915832	PLD2	-0.0443491420697575	-1.6646649812954	-1.02004131475718	0.30836275474846503	0.639699597815385	-5.34195992850064	0	Exon
ENSG00000135740.16	e895113	SLC9A5	0.0578473241834226	-2.2036570216775	1.02003764117514	0.30836449462035803	0.639699597815385	-5.22568797917406	0	Exon
ENSG00000104763.18	e486151	ASAH1	0.020432767251941004	2.22772623275877	1.0200329649661999	0.308366709363091	0.639700448671722	-6.07225839156655	0	Exon
ENSG00000255769.7	e845274	GOLGA2P10	-0.0755045627107158	-2.3382018350461	-1.02001349694371	0.308375929907515	0.6397158328257572	-5.16002827127137	0	Exon
ENSG00000197275.13	e507627	RAD54B	0.0684497624497549	-3.0967359991579904	1.0200064064644399	0.308379288182072	0.6397190557828071	-5.015778387464651	0	Exon
ENSG00000136560.13	e162108	TANK	0.0502810437055245	-1.9789620285472598	1.0199927228990602	0.30838576921875105	0.639728710617445	-5.265788045395401	0	Exon
ENSG00000175224.16	e629622	ATG13	-0.0213237881046912	1.4751842208714399	-1.01997201264676	0.30839557852321803	0.639728710617445	-5.99807904927732	0	Exon
ENSG00000167977.8	e861153	KCTD5	-0.0441561966923298	-1.83446615647169	-1.01997191166079	0.30839562635521	0.639728710617445	-5.30022485452521	0	Exon
ENSG00000174306.21	e1091813	ZHX3	0.0274675951823844	-0.132926813626641	1.01997151586977	0.30839581382163106	0.639728710617445	-5.73637474274151	0	Exon
ENSG00000213246.6	e961970	SUPT4H1	0.0206564374134326	0.9510078823663799	1.0199676343828599	0.308397652291922	0.639728710617445	-5.928723305411499	0	Exon
ENSG00000100099.20	e1125431	HPS4	0.021493775889181003	1.07019690188238	1.01995890532755	0.30840178684459696	0.639728710617445	-5.95052745793241	0	Exon
ENSG00000070950.9	e201355	RAD18	-0.0598776712534312	-2.62797258875913	-1.01995168737511	0.308405205685031	0.639728710617445	-5.10922835007817	0	Exon
ENSG00000113594.9	e326947	LIFR	-0.0255939304125941	2.56927361477427	-1.01994913176697	0.30840641617513204	0.639728710617445	-6.0978151373776	0	Exon
ENSG00000104388.14	e500136	RAB2A	0.0178158321248456	1.8900250778659697	1.0199475265286502	0.30840717651440197	0.639728710617445	-6.03925848601796	0	Exon
ENSG00000196576.14	e1141529	PLXNB2	0.0406798971714204	-0.822912195967914	1.01994598926172	0.30840790465941903	0.639728710617445	-5.5723586155713605	0	Exon
ENSG00000112739.16	e373244	PRPF4B	0.0189544342331793	1.24502017070453	1.01994582869311	0.30840798071474	0.639728710617445	-5.9712878130153	0	Exon
ENSG00000006757.11	e1143905	PNPLA4	0.0282017988916663	-0.0503241538672529	1.01994338115717	0.308409140022198	0.639728710617445	-5.75165481583395	0	Exon
ENSG00000143554.13	e68674	SLC27A3	0.0499546883202373	-2.0328898189647098	1.0199413107634798	0.308410120693544	0.639728710617445	-5.25145286089573	0	Exon
ENSG00000101096.19	e1096955	NFATC2	0.049390200858576	-1.27163538591816	1.0199385098160798	0.308411447405315	0.639728710617445	-5.44963359937482	0	Exon
ENSG00000185710.9	e874128	SMG1P4	0.0915072907892546	-3.54346015424889	1.01993755188605	0.308411901144467	0.639728710617445	-4.92526782505083	0	Exon
ENSG00000135945.9	e144553	REV1	-0.038559041450257	-0.98792962350739	-1.01993156261796	0.3084147380688089	0.639728710617445	-5.51993276862343	0	Exon
ENSG00000110651.11	e612817	CD81	-0.0767850771226034	-3.3127267845945	-1.01993135072164	0.30841483843762396	0.639728710617445	-4.95872329838231	0	Exon
ENSG00000058729.10	e342677	RIOK2	0.0218610669182444	0.9664132729645799	1.0199279982379499	0.30841642640961103	0.639728710617445	-5.93321001461316	0	Exon
ENSG00000060749.14	e625636	QSER1	0.0277201152899643	0.17115237356257	1.01991534166978	0.30842242149911503	0.639732561620987	-5.79848871095562	0	Exon
ENSG00000033800.13	e834788	PIAS1	-0.021685487535981006	1.2724018583993202	-1.01991338705291	0.308423347357553	0.639732561620987	-5.972324395135879	0	Exon
ENSG00000221926.11	e925908	TRIM16	-0.0513082506657757	-0.8112896166761451	-1.01991052672315	0.308424702235318	0.639732561620987	-5.56052181087789	0	Exon
ENSG00000155366.16	e57214	RHOC	-0.0423521464666998	-0.191439027661172	-1.0199044916884499	0.30842756091669205	0.639732561620987	-5.717078329386981	0	Exon
ENSG00000134343.12	e624154	ANO3	0.0512634655274006	-1.74275773700635	1.019901861579	0.30842880675511497	0.639732561620987	-5.36554490056254	0	Exon
ENSG00000129158.10	e621924	SERGEF	0.0206505861327936	1.45456765758804	1.0198963117167101	0.308431435642108	0.639732561620987	-5.99461569566072	0	Exon
ENSG00000140455.16	e831430	USP3	0.0367172528455412	-1.11914547903657	1.01989313936901	0.308432938342581	0.639732561620987	-5.49060486381858	0	Exon
ENSG00000107164.15	e558452	FUBP3	-0.0298874923349957	-0.19576896708770997	-1.01989147864396	0.308433725008708	0.639732561620987	-5.71757413783497	0	Exon
ENSG00000268266.1	e1075735		-0.11829435318462898	-3.4648564999493394	-1.01988978951186	0.30843452513228997	0.639732561620987	-4.94585034210877	0	Exon
ENSG00000147044.20	e1150593	CASK	0.0270926515691735	0.279887475330166	1.01988215851805	0.308438139868582	0.63973631588339	-5.81827390575101	0	Exon
ENSG00000145390.11	e305919	USP53	0.0379184843522923	-0.234134093636407	1.0198736447771	0.308442172787818	0.639738660760136	-5.71012623606336	0	Exon
ENSG00000104313.17	e502810	EYA1	0.0380089849077693	0.0343821838927542	1.01987215221895	0.30844287980923196	0.639738660760136	-5.78578148867837	0	Exon
ENSG00000066455.12	e799625	GOLGA5	-0.0230144062845703	0.5235660548780949	-1.01986189864341	0.308447736933842	0.639744991732548	-5.861587100756889	0	Exon
ENSG00000101363.12	e1090599	MANBAL	0.0525095268836445	-2.03670788325219	1.01985312778578	0.30845189173443	0.63974986596385	-5.24408708678615	0	Exon
ENSG00000133056.13	e92691	PIK3C2B	-0.038913728746759	-1.0430813224643298	-1.01984620569886	0.30845517078901696	0.63975292379293	-5.508925434624049	0	Exon
ENSG00000164741.14	e484755	DLC1	0.081167634295435	-3.3459580689413704	1.0198241208837902	0.308465632718487	0.639770879175103	-4.96636170906084	0	Exon
ENSG00000237765.6	e281345	FAM200B	-0.0312279115492423	-0.222131700887377	-1.01981278627066	0.308471002197168	0.639776732940405	-5.71315133681337	0	Exon
ENSG00000196218.12	e1047204	RYR1	-0.0590684553388138	-1.5126779188480801	-1.01981054336085	0.308472064724813	0.639776732940405	-5.383965473154251	0	Exon
ENSG00000265148.5	e961962	TSPOAP1-AS1	-0.0409569448622966	-0.6712402255845079	-1.01980008674934	0.308477018339388	0.6397768846370451	-5.607119045945519	0	Exon
ENSG00000042088.13	e797637	TDP1	-0.0326595435221644	-0.10951225991000998	-1.0197999307871999	0.30847709222379305	0.6397768846370451	-5.738970214969901	0	Exon
ENSG00000138744.14	e293856	NAAA	-0.0424731394074791	-0.406645884342774	-1.01979895964487	0.30847755228617196	0.6397768846370451	-5.67281782830754	0	Exon
ENSG00000145414.8	e314112	NAF1	0.0400547879112121	-1.26400603417407	1.0197799682562299	0.30848654922940305	0.6397854846387471	-5.4581236481474695	0	Exon
ENSG00000127663.14	e1013777	KDM4B	-0.0723166830475661	-3.22364348576289	-1.01977877739303	0.30848711339241	0.6397854846387471	-4.977483500743969	0	Exon
ENSG00000127663.14	e1013800	KDM4B	-0.0723166830475661	-3.22364348576289	-1.01977877739303	0.30848711339241	0.6397854846387471	-4.977483500743969	0	Exon
ENSG00000215458.8	e1113617	AATBC	0.104944735682501	-3.5184455727435804	1.01977456122595	0.30848911077719504	0.63978588398267	-4.932950814770679	0	Exon
ENSG00000166377.19	e1005332	ATP9B	-0.0236689534346501	0.974227154967846	-1.01976120160152	0.30849543987877304	0.639792474337376	-5.93222022412685	0	Exon
ENSG00000115641.18	e146306	FHL2	-0.0684660872096459	-2.59983263030404	-1.01976023420158	0.30849589818635603	0.639792474337376	-5.11543145634239	0	Exon
ENSG00000070010.18	e1118823	UFD1L	-0.0376234616312266	-1.36481150820689	-1.01974920176076	0.308501124858424	0.6397948293182739	-5.4356791807196	0	Exon
ENSG00000070010.18	e1118836	UFD1L	-0.0376234616312266	-1.36481150820689	-1.01974920176076	0.308501124858424	0.6397948293182739	-5.4356791807196	0	Exon
ENSG00000102893.15	e885454	PHKB	0.0735998118440646	-2.8501833732354	1.01974640829493	0.30850244828566303	0.6397948293182739	-5.04899402988321	0	Exon
ENSG00000160789.19	e73648	LMNA	-0.0574737758209847	-1.6793562961928301	-1.01972791414835	0.30851121013368105	0.6398092571475911	-5.35423924407756	0	Exon
ENSG00000122970.15	e734198	IFT81	0.0497518254694271	-1.8166945666119598	1.0197211048533	0.308514436169427	0.639812204372053	-5.306621573229379	0	Exon
ENSG00000134910.12	e675165	STT3A	-0.0242695335020182	0.6900938146163511	-1.0197143886511801	0.308517618122535	0.6398141039096429	-5.89284136334594	0	Exon
ENSG00000080823.21	e804146	MOK	-0.0542617376176865	-2.0384873280287503	-1.01971155224508	0.30851896194080697	0.6398141039096429	-5.23912157597087	0	Exon
ENSG00000237651.6	e128525	C2orf74	0.0426008801245254	0.597975633652537	1.01970763535637	0.30852081767111106	0.639814209297997	-5.8731407675559195	0	Exon
ENSG00000101901.11	e1166024	ALG13	-0.0414205550740545	-1.4874576656636997	-1.01969516200863	0.308526727301051	0.639822721662111	-5.389217127466989	0	Exon
ENSG00000161011.19	e370908	SQSTM1	0.0379182741669994	-0.830121742837588	1.01968766525354	0.308530279154193	0.6398263443977521	-5.55941447249843	0	Exon
ENSG00000115020.16	e182016	PIKFYVE	-0.0215046101341671	0.63687497129508	-1.01967620628377	0.308535708299287	0.639833860173473	-5.88184383837266	0	Exon
ENSG00000105856.13	e463165	HBP1	-0.0243847868875912	1.38844450578109	-1.01967205162681	0.308537676749803	0.639833872629866	-5.98806576496292	0	Exon
ENSG00000138246.15	e249660	DNAJC13	0.023111996677659	0.280346228925395	1.01966857440807	0.308539324240734	0.639833872629866	-5.82041491402917	0	Exon
ENSG00000100029.17	e1128646	PES1	-0.0347044863697719	-0.7519809486866892	-1.01965114372968	0.30854758290743894	0.6398438000753941	-5.590730220526679	0	Exon
ENSG00000166046.10	e731557	TCP11L2	-0.0669930440137631	-2.91140006066886	-1.0196508513821199	0.30854772142315695	0.6398438000753941	-5.04667808595364	0	Exon
ENSG00000183250.11	e1114892	LINC01547	0.06111906658633799	-2.63975924040129	1.01963375129547	0.308555823600315	0.63985651158581	-5.10601058147301	0	Exon
ENSG00000145349.16	e305207	CAMK2D	-0.0340757785011339	-0.643309423772068	-1.01962827088827	0.30855842029716807	0.63985651158581	-5.61080492653676	0	Exon
ENSG00000115665.8	e146689	SLC5A7	-0.0641436662670239	-0.689156910733681	-1.01962648536742	0.30855926630611896	0.63985651158581	-5.6481625421815	0	Exon
ENSG00000226403.1	e524802		-0.0565266413284835	-1.1132142227096298	-1.01962156539097	0.30856159747931	0.639857602635078	-5.486524041763201	0	Exon
ENSG00000261801.5	e838419	LOXL1-AS1	0.0810074037797196	-3.42448615004959	1.0196096663922398	0.30856723548692	0.6398628275356291	-4.955997421968839	0	Exon
ENSG00000116786.11	e11285	PLEKHM2	0.0339919977638601	-0.274033789146567	1.01960862862671	0.30856772720632203	0.6398628275356291	-5.70306608925211	0	Exon
ENSG00000064655.18	e1095146	EYA2	-0.0677698680236059	-2.7417228564884297	-1.01960146475337	0.308571121643836	0.639866123358655	-5.07347015094292	0	Exon
ENSG00000129255.15	e920793	MPDU1	-0.0328744526349539	-0.582636942051787	-1.01958563592576	0.308578621859622	0.6398710329106011	-5.6368117915350595	0	Exon
ENSG00000129255.15	e920820	MPDU1	-0.0328744526349539	-0.582636942051787	-1.01958563592576	0.308578621859622	0.6398710329106011	-5.6368117915350595	0	Exon
ENSG00000088930.7	e1083885	XRN2	-0.0282144111131831	-0.37348370962113997	-1.01958503951929	0.30857890445886305	0.6398710329106011	-5.68108223153528	0	Exon
ENSG00000163378.13	e233931	EOGT	-0.0404204985513386	-1.00994722167901	-1.01956913396164	0.308586441158351	0.6398829179770821	-5.516016222095519	0	Exon
ENSG00000105771.13	e1055200	SMG9	-0.0279081244090187	0.0543686669875443	-1.01955040429563	0.308595316191816	0.639897578049265	-5.7703148927838495	0	Exon
ENSG00000172663.8	e648767	TMEM134	-0.0275667276751508	0.18275025450382198	-1.01954226635765	0.30859917239837603	0.639901831063551	-5.79996139434198	0	Exon
ENSG00000088543.14	e225096	C3orf18	-0.0306363667665546	-0.41282787674878396	-1.0195282679667599	0.308605805687555	0.6399109431201021	-5.6693311400954105	0	Exon
ENSG00000165819.11	e769215	METTL3	-0.0640834006324657	-2.8399906611436303	-1.01952537376111	0.308607177150063	0.6399109431201021	-5.053485220722661	0	Exon
ENSG00000189067.12	e867589	LITAF	-0.044120403379694	-0.9808809583361999	-1.01952001045709	0.30860971864235803	0.6399124698780171	-5.53128709812548	0	Exon
ENSG00000100478.14	e776221	AP4S1	-0.0312171448297219	-0.39434492574987	-1.01950740455678	0.308615692216073	0.639920386394657	-5.67000866969958	0	Exon
ENSG00000206561.12	e206296	COLQ	-0.0551223384940086	-2.16743349824396	-1.01950433468213	0.30861714695302805	0.639920386394657	-5.2260225088744505	0	Exon
ENSG00000104872.10	e1063730	PIH1D1	-0.0200199854067316	1.33588386154985	-1.0194765064445	0.308630334267777	0.6399429188565389	-5.98134405503476	0	Exon
ENSG00000160211.15	e1177173	G6PD	-0.0597369307498789	-2.62020991666229	-1.0194737841617	0.308631624330036	0.6399429188565389	-5.10480881017679	0	Exon
ENSG00000112200.16	e398015	ZNF451	-0.0274302421254667	0.373899209677448	-1.01944786183582	0.30864390883719606	0.639964647255843	-5.83396726977546	0	Exon
ENSG00000169604.19	e130972	ANTXR1	0.0391540216508086	0.386238199621721	1.01943451184964	0.308650235479492	0.6399740220044561	-5.83683440068571	0	Exon
ENSG00000168495.12	e488287	POLR3D	-0.0331824167818593	-0.426811869432937	-1.01942765172427	0.308653486569482	0.639977019644971	-5.66311202344708	0	Exon
ENSG00000090060.17	e801678	PAPOLA	0.0291260439848847	0.27859021438423	1.01939540568371	0.30866876863262205	0.640001560695645	-5.8162176571260895	0	Exon
ENSG00000129255.15	e920858	MPDU1	-0.032954192654504	-0.588019106620293	-1.01939087889602	0.308670914010799	0.640001560695645	-5.63576119308272	0	Exon
ENSG00000144036.15	e134106	EXOC6B	0.0188764058365148	1.6827405360686398	1.0193876407164	0.308672448685689	0.640001560695645	-6.02441412144208	0	Exon
ENSG00000124357.12	e132995	NAGK	-0.0327632252142743	-0.567618586885312	-1.0193837177452099	0.308674307911567	0.640001560695645	-5.63493587685811	0	Exon
ENSG00000275340.1	e205220	FGD5P1	0.0537969740084929	-1.7257675592223898	1.01938362970758	0.308674349635595	0.640001560695645	-5.33475451916012	0	Exon
ENSG00000266964.5	e1041386	FXYD1	-0.0307431365673979	2.92279940388695	-1.0193742176899399	0.308678810332959	0.6400070660401179	-6.124565355808281	0	Exon
ENSG00000105953.14	e439278	OGDH	-0.0188220552339617	1.9236708300780099	-1.0193692106661099	0.30868118336104	0.640007979786132	-6.0456399466719	0	Exon
ENSG00000197102.10	e803706	DYNC1H1	-0.0139288065189266	3.2156711560205	-1.0193656688952901	0.308682861954651	0.640007979786132	-6.1435077981550705	0	Exon
ENSG00000196605.7	e1020178	ZNF846	0.0660528863249414	-2.4405694287256803	1.01936105277134	0.30868504973832694	0.640008772475719	-5.1455145149235	0	Exon
ENSG00000135723.13	e895055	FHOD1	0.0666020597344679	-2.35834959921781	1.01935554324703	0.30868766095711203	0.640009447920448	-5.16574750903934	0	Exon
ENSG00000141258.12	e913208	SGSM2	0.0265464056678067	0.9423134157504359	1.0193527465646601	0.30868898644004306	0.640009447920448	-5.930248043553901	0	Exon
ENSG00000146757.13	e443123	ZNF92	-0.0429234439228028	-1.38512872917097	-1.01934395107353	0.30869315507298806	0.640010604210205	-5.428289949388371	0	Exon
ENSG00000146757.13	e443125	ZNF92	-0.0429234439228028	-1.38512872917097	-1.01934395107353	0.30869315507298806	0.640010604210205	-5.428289949388371	0	Exon
ENSG00000115947.13	e157117	ORC4	0.021342352428023997	0.977224535523158	1.01933618527001	0.308696835715391	0.64001326748901	-5.93340631608349	0	Exon
ENSG00000112159.11	e404340	MDN1	-0.0255538870974611	0.22074196198342003	-1.01933281103956	0.308698434958296	0.64001326748901	-5.807620120415031	0	Exon
ENSG00000131508.15	e354306	UBE2D2	-0.0212734780614135	0.617044156386439	-1.01932706001167	0.30870116071560805	0.64001326748901	-5.876606849825209	0	Exon
ENSG00000172869.14	e345912	DMXL1	-0.0218653784636974	0.494566136187132	-1.01932369919545	0.30870275361553495	0.64001326748901	-5.8588117852218	0	Exon
ENSG00000002746.14	e437525	HECW1	-0.0298298364284596	0.305503232950149	-1.01932219403496	0.308703467006519	0.64001326748901	-5.822856683603031	0	Exon
ENSG00000130856.15	e1004845	ZNF236	0.0759365876766998	-3.1559930291922598	1.01931458468945	0.308707073574531	0.640017001550258	-5.002365459966629	0	Exon
ENSG00000072778.19	e918987	ACADVL	-0.0351415831707014	-0.38383963067089	-1.01929362837069	0.308717006293332	0.640028952993681	-5.68096762866975	0	Exon
ENSG00000250510.7	e684176	GPR162	0.041802706916144995	-0.20901761743189498	1.01929224222133	0.30871766329749106	0.640028952993681	-5.71992833048272	0	Exon
ENSG00000131626.16	e651044	PPFIA1	-0.0329978663714859	-0.702862804968704	-1.01929099424661	0.308718254810719	0.640028952993681	-5.59327907250582	0	Exon
ENSG00000133302.12	e340980	SLF1	0.0420507047353481	-1.33745785407235	1.01928252995093	0.30872226672502195	0.640033527227329	-5.43538907057603	0	Exon
ENSG00000141698.16	e946110	NT5C3B	0.0354575831499606	-0.39160005148724497	1.01926867061711	0.30872883585898	0.640041214922567	-5.68805322088932	0	Exon
ENSG00000141552.17	e982555	ANAPC11	-0.018654609734443	2.29388923437706	-1.0192634607739801	0.308731305277089	0.640041214922567	-6.0752320014389	0	Exon
ENSG00000048028.11	e667490	USP28	0.0479523817301784	-1.9970165827302802	1.01926206894367	0.308731964994177	0.640041214922567	-5.26142091724719	0	Exon
ENSG00000120278.15	e418188	PLEKHG1	0.0619186395662322	-2.2753699751769503	1.01925946948764	0.30873319711927	0.640041214922567	-5.19523593996479	0	Exon
ENSG00000150394.13	e892794	CDH8	-0.0309919211486301	0.7652267888411941	-1.0192513287998601	0.30873705577295596	0.640045471224832	-5.90692748793077	0	Exon
ENSG00000196693.14	e577210	ZNF33B	0.0312580112338191	2.84951145669112	1.0192411111523	0.308741898942639	0.640045688833469	-6.1199236628938305	0	Exon
ENSG00000166169.16	e597739	POLL	-0.0280582866627583	-0.3241248976028	-1.01923334294479	0.308745581110346	0.640045688833469	-5.68781793783915	0	Exon
ENSG00000137710.14	e665162	RDX	-0.0296210226599383	0.5117002166677189	-1.01923240412914	0.308746026115452	0.640045688833469	-5.858503229919781	0	Exon
ENSG00000183785.14	e1117841	TUBA8	0.069458692316722	-2.85913306010891	1.01923188123203	0.308746273972483	0.640045688833469	-5.0749265744030305	0	Exon
ENSG00000107959.15	e567037	PITRM1	0.0288193878120869	0.838086312760731	1.01922845627336	0.30874789743104	0.640045688833469	-5.916387175088481	0	Exon
ENSG00000070047.11	e609375	PHRF1	0.0276965039134059	-0.049439334328447	1.0192214544864	0.308751216353228	0.640045688833469	-5.75148902424458	0	Exon
ENSG00000183955.12	e743561	KMT5A	-0.0176976237063082	2.16939493483578	-1.01922098797848	0.308751437483834	0.640045688833469	-6.068636920291281	0	Exon
ENSG00000007384.15	e853547	RHBDF1	0.0894975152843779	-3.581699388435	1.01922063403024	0.308751605259809	0.640045688833469	-4.92307802435525	0	Exon
ENSG00000253372.5	e514030		0.0673552590630625	-2.8567331682082404	1.01919631594663	0.30876313248612103	0.6400645284930571	-5.0709983678915505	0	Exon
ENSG00000156831.7	e515328	NSMCE2	0.0319281384090166	-0.597650589474286	1.01919384335168	0.308764304558359	0.6400645284930571	-5.62639073506654	0	Exon
ENSG00000175224.16	e629639	ATG13	-0.0244645094275568	0.6705494879438111	-1.0191900212521199	0.308766116335556	0.640064541260735	-5.88745359666649	0	Exon
ENSG00000164306.10	e317672	PRIMPOL	0.0400930285069694	-1.29863491159652	1.0191790284059201	0.308771327277378	0.64006938429798	-5.440250031295919	0	Exon
ENSG00000065534.18	e244355	MYLK	0.122208759236489	-1.6433218613805902	1.01917747451673	0.308772063872593	0.64006938429798	-5.419593792381389	0	Exon
ENSG00000150275.17	e580909	PCDH15	-0.0652510165337743	-2.55776160249485	-1.01916850213488	0.30877631710316	0.640072479135109	-5.11470859398151	0	Exon
ENSG00000175768.12	e534352	TOMM5	-0.0216600091476722	1.4145263150953702	-1.01916414250447	0.308778383738261	0.640072479135109	-5.98683740783975	0	Exon
ENSG00000168538.15	e317403	TRAPPC11	0.0269670019094952	-0.0182459996089428	1.0191628978471898	0.308778973756116	0.640072479135109	-5.7631556451818895	0	Exon
ENSG00000145020.15	e221937	AMT	-0.0474209073853741	-1.9439711089574299	-1.01915390427754	0.30878323709383304	0.6400775737020121	-5.263706928196269	0	Exon
ENSG00000158161.15	e20466	EYA3	0.034971273512098	-0.9221114479903629	1.01912595644136	0.30879648581614694	0.6401012939274711	-5.54170601520472	0	Exon
ENSG00000132938.19	e750628	MTUS2	-0.0342230328762796	2.52318392001161	-1.01911708452249	0.30880069164424395	0.640105402197231	-6.09530472078249	0	Exon
ENSG00000148120.15	e543494	C9orf3	-0.035923973758239997	0.324183832694935	-1.01911415760983	0.308802079186857	0.640105402197231	-5.821808474842809	0	Exon
ENSG00000123562.16	e1164094	MORF4L2	0.0170831547387779	3.2670768136586	1.0190998187039	0.30880887679934604	0.64011336266224	-6.14639648262545	0	Exon
ENSG00000138346.14	e583699	DNA2	-0.0522462641518071	-2.11202727618588	-1.01909295023407	0.308812132954382	0.64011336266224	-5.21984537115741	0	Exon
ENSG00000095564.13	e592238	BTAF1	-0.0297123560034513	-0.21471553708173302	-1.0190884923108199	0.308814246346935	0.64011336266224	-5.714137720442059	0	Exon
ENSG00000122034.13	e750219	GTF3A	0.0918585613634623	-2.74059597064883	1.01908677244946	0.308815061693776	0.64011336266224	-5.08475369166233	0	Exon
ENSG00000100181.22	e1116947	TPTEP1	-0.0440459237218997	1.4737264705992401	-1.01908510256003	0.308815853351437	0.64011336266224	-5.99537378518905	0	Exon
ENSG00000025800.13	e23229	KPNA6	0.0191290137524374	0.9473339855351909	1.01908038150078	0.308818091508546	0.64011336266224	-5.932032481815409	0	Exon
ENSG00000166847.9	e875471	DCTN5	-0.0195735487910968	0.943340245529266	-1.01907939372187	0.308818559795573	0.64011336266224	-5.9303735681803	0	Exon
ENSG00000095564.13	e592210	BTAF1	-0.0259147715195092	0.334534342201555	-1.0190543160807	0.308830448782018	0.640130896238837	-5.82666770003568	0	Exon
ENSG00000181804.14	e254329	SLC9A9	-0.0368241486911013	-0.7666451783037379	-1.01905393306528	0.30883063036704606	0.640130896238837	-5.5822608422041	0	Exon
ENSG00000023516.8	e754393	AKAP11	-0.033521982673342006	-0.16844419647645303	-1.01904865471036	0.30883313280675395	0.640132340184317	-5.734212714856629	0	Exon
ENSG00000072958.8	e1031251	AP1M1	-0.0247043818861021	0.349062278026772	-1.01904211833754	0.308836231684648	0.640135020369965	-5.8336690520242405	0	Exon
ENSG00000251595.7	e274173	ABCA11P	-0.0328675075683182	0.9084434909408341	-1.01903101208712	0.308841497177328	0.640142191311776	-5.92786880290066	0	Exon
ENSG00000052841.14	e627566	TTC17	-0.0227237722140324	0.39087015641058503	-1.0190167204602	0.30884827295023304	0.640146706816472	-5.840223082486429	0	Exon
ENSG00000145725.19	e343351	PPIP5K2	-0.0278887563510567	-0.19060023450740501	-1.01901590517708	0.308848659485359	0.640146706816472	-5.72010290564051	0	Exon
ENSG00000114388.12	e224696	NPRL2	-0.0449055860530664	-1.93642535792693	-1.01901499024232	0.308849093266854	0.640146706816472	-5.27972659320188	0	Exon
ENSG00000011376.9	e216341	LARS2	0.0270281839999595	1.07817427045509	1.01900262918336	0.30885495383219	0.640152373983523	-5.951320486233809	0	Exon
ENSG00000025434.18	e630971	NR1H3	-0.05019264755811	-2.02747536247724	-1.01898900151675	0.308861415000945	0.640152373983523	-5.2459772872515495	0	Exon
ENSG00000091436.16	e167793		-0.0700640657395381	-2.74631073470047	-1.01898868602861	0.30886156458169395	0.640152373983523	-5.08021024958618	0	Exon
ENSG00000164746.13	e440548	C7orf57	0.161738148559231	-3.8869992696013798	1.01898806993609	0.308861856686575	0.640152373983523	-4.89464685312382	0	Exon
ENSG00000127616.17	e1022833	SMARCA4	0.0254604604334388	0.5889061720191229	1.01898768301629	0.308862040135027	0.640152373983523	-5.8805380475257	0	Exon
ENSG00000162772.16	e96917	ATF3	-0.0999402393506177	-1.50926480195901	-1.01898636998195	0.30886266267831897	0.640152373983523	-5.39060033137011	0	Exon
ENSG00000278311.4	e940603	GGNBP2	0.0210440698224827	1.00840748157719	1.01898019166214	0.30886559198954305	0.640154702435849	-5.94208055432178	0	Exon
ENSG00000071242.11	e422810	RPS6KA2	-0.0522826190902036	-2.0370053141466298	-1.0189744485377399	0.30886831497919803	0.640155904004881	-5.2634945531945405	0	Exon
ENSG00000018699.11	e120022	TTC27	-0.0431601894401924	-1.6563936994264499	-1.01897135129775	0.308869783481329	0.640155904004881	-5.346764191689781	0	Exon
ENSG00000198814.12	e1148157	GK	-0.0762567998188987	-2.7257281909236606	-1.01896189563741	0.308874266745859	0.640160308336609	-5.10178686868124	0	Exon
ENSG00000185359.12	e982034	HGS	-0.0205079051401359	1.05724677354396	-1.01895925175848	0.308875520310526	0.640160308336609	-5.9479549858438805	0	Exon
ENSG00000143553.10	e68395	SNAPIN	-0.0337931016345551	-0.483356333105851	-1.01893780584118	0.308885688769356	0.640177640090302	-5.65463348176675	0	Exon
ENSG00000172824.14	e894210	CES4A	0.0487231279618534	-1.6247038477179399	1.01891207979452	0.308897886920125	0.6401956440101011	-5.361007878753731	0	Exon
ENSG00000177710.5	e483769	SLC35G5	-0.0805988966654849	-3.36058588710508	-1.0189118673864301	0.30889798763595505	0.6401956440101011	-4.95893278141982	0	Exon
ENSG00000105875.13	e471766	WDR91	0.0366393774460279	-0.8515413400370659	1.01890594606813	0.30890079530844605	0.640197720003943	-5.560116641582001	0	Exon
ENSG00000130559.18	e562101	CAMSAP1	-0.021725002981487995	0.758277359247509	-1.0188994715648498	0.308903865300394	0.640200339628105	-5.90166440571909	0	Exon
ENSG00000139746.15	e760351	RBM26	-0.0200111145223102	1.16577796639545	-1.01889257836167	0.30890713384803004	0.640202279323153	-5.96276431217005	0	Exon
ENSG00000204681.10	e379062	GABBR1	0.0220871821160955	3.27103540310274	1.01888947073142	0.30890860739943604	0.640202279323153	-6.147180249969259	0	Exon
ENSG00000139116.18	e696754	KIF21A	0.0289121315535941	-0.207947059469482	1.01888021687763	0.308912995345895	0.640202279323153	-5.7217149878791105	0	Exon
ENSG00000249859.8	e515528	PVT1	0.0443967614860143	-0.612028512689198	1.0188787985154	0.308913667901512	0.640202279323153	-5.613261786312241	0	Exon
ENSG00000223953.5	e672333	C1QTNF5	-0.0840346085489704	-3.3506703545917302	-1.01887845400982	0.30891383125849203	0.640202279323153	-4.97472809222225	0	Exon
ENSG00000166341.7	e616304	DCHS1	0.0389928738232691	-0.878538722435794	1.01887365296105	0.308916107816357	0.640203254501816	-5.55229153717769	0	Exon
ENSG00000261634.3	e835381		0.114171941206279	-3.4699872472331	1.01882613035289	0.308938642653216	0.6402412016268821	-4.94834938403748	0	Exon
ENSG00000093183.13	e215026	SEC22C	-0.0282696741382447	-0.0377255110766662	-1.0188247471214398	0.308939298586734	0.6402412016268821	-5.75390629740558	0	Exon
ENSG00000015133.18	e798455	CCDC88C	-0.0361600845614112	0.549585681124937	-1.01881971383075	0.308941685399771	0.6402412016268821	-5.87148756504053	0	Exon
ENSG00000175826.11	e919215	CTDNEP1	0.0255565116014128	0.6753181576640179	1.0188175527597099	0.308942710194833	0.6402412016268821	-5.895116957112499	0	Exon
ENSG00000269858.5	e1051803	EGLN2	0.0171853415753584	2.9414138425624103	1.01881599487571	0.308943448955766	0.6402412016268821	-6.12635739918997	0	Exon
ENSG00000119402.16	e550093	FBXW2	0.0218257219455338	0.851622705098861	1.0187911085903298	0.308955250388339	0.6402590241204611	-5.92043097516991	0	Exon
ENSG00000099331.13	e1032282	MYO9B	-0.0390804875906211	-0.7008512800355439	-1.01878783163983	0.30895680438744394	0.6402590241204611	-5.594882764903249	0	Exon
ENSG00000168036.16	e214393	CTNNB1	0.0155369975072821	2.62978639533107	1.01878643319153	0.308957467562728	0.6402590241204611	-6.10451599451309	0	Exon
ENSG00000258441.1	e768425	LINC00641	-0.0232413178663443	2.66517117140282	-1.01877539320555	0.30896270300276696	0.640265907043021	-6.10581033816313	0	Exon
ENSG00000070367.15	e783725	EXOC5	-0.0254212122245964	0.430088840508298	-1.01876855976846	0.30896594362063395	0.640265907043021	-5.843484608221071	0	Exon
ENSG00000131381.12	e205972	RBSN	-0.0235559161238054	0.594023966731102	-1.0187680033733102	0.308966207480653	0.640265907043021	-5.87592530025072	0	Exon
ENSG00000110900.14	e695014	TSPAN11	-0.0966169297034822	-3.0932968080473797	-1.01876078164377	0.30896963226473806	0.6402692612188959	-5.00765677120525	0	Exon
ENSG00000273841.4	e333759	TAF9	0.0299916891321957	0.15661728236301198	1.0187498718639498	0.308974806092578	0.6402762398295799	-5.80267603894075	0	Exon
ENSG00000132300.18	e139004	PTCD3	-0.0236656133850754	0.425875437182123	-1.01873900443854	0.308979959891528	0.6402831768538391	-5.843805561011571	0	Exon
ENSG00000185215.8	e804634	TNFAIP2	0.0434638043969014	-1.1563763892018502	1.01872591578079	0.30898616716979904	0.640289961432514	-5.49181303167457	0	Exon
ENSG00000148671.13	e590995	ADIRF	-0.0477975956758277	1.64800676328161	-1.01871488585702	0.30899139816051396	0.640289961432514	-6.01938349098535	0	Exon
ENSG00000168958.19	e190358	MFF	-0.015860851361453997	3.19606133592898	-1.01870608591677	0.308995571613714	0.640289961432514	-6.14152562143012	0	Exon
ENSG00000100029.17	e1128678	PES1	-0.0346681781001456	-0.7518612265483821	-1.0187056328664599	0.308995786478034	0.640289961432514	-5.591677274898291	0	Exon
ENSG00000136518.16	e262663	ACTL6A	-0.0340754719783366	-0.374943431954227	-1.01870119770589	0.3089978899091789	0.640289961432514	-5.67704953720472	0	Exon
ENSG00000112992.16	e328560	NNT	0.019749395937719	1.5836193514891899	1.01869120514016	0.309002629045021	0.640289961432514	-6.012055815068781	0	Exon
ENSG00000087053.18	e662182	MTMR2	-0.0426679717314629	-1.1964500236141298	-1.01869055364408	0.30900293802924395	0.640289961432514	-5.4679340800755	0	Exon
ENSG00000164068.15	e222824	RNF123	0.0336393764103327	0.0488644754836364	1.01869054693897	0.30900294120926697	0.640289961432514	-5.780136806081259	0	Exon
ENSG00000164068.15	e222934	RNF123	0.0336393764103327	0.0488644754836364	1.01869054693897	0.30900294120926697	0.640289961432514	-5.780136806081259	0	Exon
ENSG00000160145.15	e245067	KALRN	0.0293565972787327	0.44817734897296896	1.01868759425512	0.309004341577491	0.640289961432514	-5.85335265576784	0	Exon
ENSG00000198216.10	e85744	CACNA1E	-0.0304007964610251	0.8227964714289029	-1.01868289812806	0.309006568816521	0.640289961432514	-5.9166310108490805	0	Exon
ENSG00000160439.15	e1072952	RDH13	0.0603533596363686	-2.7096583893367403	1.0186827449486	0.30900664146534196	0.640289961432514	-5.082276911179349	0	Exon
ENSG00000182256.12	e810415	GABRG3	0.05559058811444201	-2.38684431515692	1.01868258945379	0.309006715212291	0.640289961432514	-5.197562397745401	0	Exon
ENSG00000106066.14	e433597	CPVL	0.0639798438563324	-1.7858380544829602	1.0186482358239	0.30902300848759806	0.6403188891839959	-5.396695909751401	0	Exon
ENSG00000101004.14	e1084734	NINL	0.0469684849169131	-1.27668639166002	1.0186421526779499	0.30902589366779604	0.6403188891839959	-5.44930532819618	0	Exon
ENSG00000069943.9	e827502	PIGB	0.0585984459735038	-2.5388842160351204	1.01863854142915	0.309027606458363	0.6403188891839959	-5.128214824048389	0	Exon
ENSG00000166788.9	e622154	SAAL1	-0.0621968363561758	-2.7187511022696	-1.01863665431893	0.30902850150431604	0.6403188891839959	-5.08724547270178	0	Exon
ENSG00000153310.18	e515723	FAM49B	-0.047864836519728	-1.35975692287552	-1.01863101639312	0.309031175551635	0.6403188891839959	-5.43348161808751	0	Exon
ENSG00000105792.19	e451763	CFAP69	0.0821522154270155	-3.29555820003164	1.01863030305874	0.309031513884583	0.6403188891839959	-4.9760718183030805	0	Exon
ENSG00000177595.17	e610400	PIDD1	-0.0499267920785904	-1.78714315140883	-1.0186144250992901	0.309039044829905	0.6403307506095229	-5.31753411783483	0	Exon
ENSG00000129518.8	e777061	EAPP	-0.0266611172803287	-0.18712964210065197	-1.01859683986092	0.309047385682888	0.640344290020099	-5.72415995953382	0	Exon
ENSG00000113649.11	e357749	TCERG1	0.0266527363443415	0.4798558526805471	1.01858372144362	0.30905360797562104	0.6403464482408989	-5.85992933607451	0	Exon
ENSG00000122707.11	e533501	RECK	-0.0513223450518456	-2.0381757286470203	-1.01858302664903	0.30905393753106	0.6403464482408989	-5.24372955166901	0	Exon
ENSG00000167103.11	e554574	PIP5KL1	-0.08060846741333601	-3.17796335373561	-1.01857807556319	0.30905628594017104	0.6403464482408989	-4.98360694290235	0	Exon
ENSG00000129103.17	e442331	SUMF2	-0.029647061679122	0.282134565577519	-1.01857713886394	0.3090567302386	0.6403464482408989	-5.81939466941338	0	Exon
ENSG00000255529.7	e828749	POLR2M	0.0437057536402048	-0.75405449095899	1.01857056281441	0.30905984942508197	0.6403464482408989	-5.58745399688262	0	Exon
ENSG00000119801.12	e119124	YPEL5	-0.0147858365649012	2.76382127003817	-1.01856191068223	0.309063953381856	0.6403464482408989	-6.112385039779481	0	Exon
ENSG00000184271.16	e704954	POU6F1	-0.0204731463964652	2.75766006926524	-1.01855623509928	0.3090666454948	0.6403464482408989	-6.11302341277663	0	Exon
ENSG00000012817.15	e1180968	KDM5D	-0.0406677141340821	-3.02874852982792	-1.01855076541543	0.309069239957854	0.6403464482408989	-5.3435215184252804	0	Exon
ENSG00000231584.8	e141135	FAHD2CP	-0.0341707672017219	1.78862093146728	-1.01854945652135	0.3090698608144051	0.6403464482408989	-6.03200364161145	0	Exon
ENSG00000267041.5	e1044976	ZNF850	0.0288237315061779	0.42313973215704404	1.0185430584272	0.30907289567744395	0.6403464482408989	-5.84781155068913	0	Exon
ENSG00000267041.5	e1044981	ZNF850	0.0288237315061779	0.42313973215704404	1.0185430584272	0.30907289567744395	0.6403464482408989	-5.84781155068913	0	Exon
ENSG00000164039.14	e301821	BDH2	0.0405138528177227	-0.34964727166195103	1.01853963305637	0.309074520471183	0.6403464482408989	-5.68882581081975	0	Exon
ENSG00000164039.14	e301856	BDH2	0.0405138528177227	-0.34964727166195103	1.01853963305637	0.309074520471183	0.6403464482408989	-5.68882581081975	0	Exon
ENSG00000133961.19	e791638	NUMB	0.0285639611036869	-0.149903832520409	1.01853609920457	0.30907619672783004	0.6403464482408989	-5.7307802779283	0	Exon
ENSG00000100664.10	e804734	EIF5	0.0215992555656954	2.7934628013975398	1.01853269947842	0.30907780936865403	0.6403464482408989	-6.11357681282961	0	Exon
ENSG00000070731.10	e976674	ST6GALNAC2	0.10332105338304902	-3.41333542286809	1.01853093750749	0.30907864515177397	0.6403464482408989	-4.975714057696179	0	Exon
ENSG00000168564.5	e317248	CDKN2AIP	0.0390714403324421	-0.863970916039415	1.0185299020316898	0.309079136325842	0.6403464482408989	-5.557849031644241	0	Exon
ENSG00000163093.11	e165082	BBS5	0.0439787360483447	-1.8819165986506399	1.01851385603373	0.30908674775105394	0.6403549321479279	-5.2997558397108095	0	Exon
ENSG00000196557.11	e856710	CACNA1H	-0.05058879545741299	-0.24588914077423002	-1.01851365277193	0.309086844169166	0.6403549321479279	-5.70703794788732	0	Exon
ENSG00000110717.11	e649459	NDUFS8	0.022141648027625	2.3896023834620497	1.0185007063615699	0.30909298539576197	0.640363912754913	-6.08410285994198	0	Exon
ENSG00000141519.14	e979632	CCDC40	0.0782428865634141	-2.63595079187708	1.01849548321512	0.309095463057272	0.640365303304153	-5.10669837900307	0	Exon
ENSG00000139433.9	e733772	GLTP	-0.0798807688835253	-2.68381154444134	-1.01848133118532	0.309102176306811	0.640368280008378	-5.085653456797241	0	Exon
ENSG00000113648.16	e351533	H2AFY	0.0185729343891983	1.2087249208778201	1.01847978319242	0.30910291062872997	0.640368280008378	-5.96847162949958	0	Exon
ENSG00000101247.17	e1081826	NDUFAF5	0.0495682239425371	-1.84665566471317	1.01847949131146	0.309103049088528	0.640368280008378	-5.31374558656144	0	Exon
ENSG00000144589.20	e189057	STK11IP	-0.0437186455742264	-1.44121270169402	-1.01847612620498	0.30910464539970894	0.640368280008378	-5.398825492369231	0	Exon
ENSG00000237765.6	e281331	FAM200B	-0.0310854065761456	-0.21969029628544098	-1.0184734134748101	0.309105932246029	0.640368280008378	-5.71499617397788	0	Exon
ENSG00000114098.17	e251760	ARMC8	0.0263953464112641	-0.115753139772245	1.01845778074676	0.309113348061544	0.640370109884395	-5.743671319580599	0	Exon
ENSG00000136895.18	e553316	GARNL3	-0.0432133671969738	-1.57412166799667	-1.01845646849968	0.30911397056749607	0.640370109884395	-5.36629050506709	0	Exon
ENSG00000115464.14	e128634	USP34	-0.0189996281077402	1.3474392116658702	-1.0184536518813199	0.309115306722403	0.640370109884395	-5.98469462089185	0	Exon
ENSG00000125630.15	e148807	POLR1B	-0.0425657080500639	-1.52678917357045	-1.01845334290342	0.30911545329639395	0.640370109884395	-5.38353424529034	0	Exon
ENSG00000131626.16	e650961	PPFIA1	0.0226840411397549	1.04288906014071	1.01844969717817	0.309117182771463	0.640370109884395	-5.949112181373019	0	Exon
ENSG00000149474.13	e1082751	KAT14	0.0228134734758855	1.28251088698519	1.018448702972	0.309117654408447	0.640370109884395	-5.97700791520896	0	Exon
ENSG00000214548.14	e803103	MEG3	0.0338591911648163	5.168153511833999	1.01842882211145	0.30912708570045394	0.6403859054011322	-6.25435176050988	0	Exon
ENSG00000137841.11	e815978	PLCB2	-0.0684227694828822	-1.8755739760070198	-1.01842433826209	0.309129212822526	0.640386569544952	-5.318549555004769	0	Exon
ENSG00000125945.14	e16235	ZNF436	-0.0317624348847044	-0.41808609220002396	-1.01841164488551	0.309135234567558	0.6403907722044251	-5.6694738177243496	0	Exon
ENSG00000055332.16	e120977	EIF2AK2	0.0202199481680585	4.96510551761439	1.01841005027224	0.3091359910585	0.6403907722044251	-6.24271452896384	0	Exon
ENSG00000155657.25	e170136	TTN	0.0740534360842318	-2.45897447775638	1.01840863776753	0.309136661157435	0.6403907722044251	-5.15170018313023	0	Exon
ENSG00000135974.9	e146231	C2orf49	-0.0213015382203748	1.1394014614052599	-1.01840251762144	0.30913956459490805	0.6403930444678411	-5.95992538321136	0	Exon
ENSG00000154447.14	e315340	SH3RF1	-0.0319986918875112	0.20732626258287803	-1.01839395553	0.309143626537645	0.640397716573442	-5.8022611590552495	0	Exon
ENSG00000104133.14	e822290	SPG11	0.0237817160626767	0.48968936945697905	1.01838256698881	0.309149029431599	0.640405166417688	-5.85991278612388	0	Exon
ENSG00000125089.16	e279859	SH3TC1	0.0981306914863473	-3.49342865798527	1.0183756502544201	0.309152310864231	0.64040822157316	-4.95272034458442	0	Exon
ENSG00000180229.12	e808030	HERC2P3	-0.0991242516433471	-1.09456379380111	-1.01833483422339	0.30917167524973804	0.640435859609379	-5.497951109526991	0	Exon
ENSG00000183808.11	e507286	RBM12B	0.0401868573519133	-1.03070389931809	1.01833362402184	0.309172249419009	0.640435859609379	-5.52127712789363	0	Exon
ENSG00000104885.17	e1010170	DOT1L	-0.0584415132980478	-2.19648320247455	-1.01833293696748	0.309172575386105	0.640435859609379	-5.2117575869085595	0	Exon
ENSG00000121904.17	e24700	CSMD2	-0.0415942950329057	-1.3405965908108899	-1.01833229579882	0.30917287958332	0.640435859609379	-5.43220774338849	0	Exon
ENSG00000197140.14	e494976	ADAM32	0.0493955093837465	-1.8003426578831898	1.01831402292802	0.309181549080703	0.640437169610651	-5.31184165223621	0	Exon
ENSG00000093000.18	e1139135	NUP50	0.0405384464099483	-1.1487572648193	1.01830816398913	0.309184328867193	0.640437169610651	-5.49761741132244	0	Exon
ENSG00000117481.10	e34861	NSUN4	-0.0862608674639138	-3.1113638536461004	-1.0183076956015	0.309184551095454	0.640437169610651	-4.991085535912309	0	Exon
ENSG00000059588.9	e104262	TARBP1	-0.0391906692252888	-0.720213836234843	-1.0183052489593198	0.30918571191570005	0.640437169610651	-5.60004408924201	0	Exon
ENSG00000110852.4	e687585	CLEC2B	-0.0725537918742508	-2.27569379249206	-1.01830520963025	0.30918573057557397	0.640437169610651	-5.188826911052679	0	Exon
ENSG00000142687.17	e25419	KIAA0319L	-0.0225114020686966	0.5074489891644001	-1.01830187601444	0.309187312229115	0.640437169610651	-5.86136758023662	0	Exon
ENSG00000276234.4	e941266	TADA2A	0.0400000715630832	-1.3883061215086399	1.01829307027293	0.309191490190552	0.640437169610651	-5.43227766561739	0	Exon
ENSG00000116991.10	e103890	SIPA1L2	0.0293692056063391	2.20480779223396	1.01829294707838	0.309191548641558	0.640437169610651	-6.073487525337731	0	Exon
ENSG00000123360.11	e709743	PDE1B	0.0331814310490539	3.5107812610751097	1.01829057688583	0.30919267320678	0.640437169610651	-6.15841726496609	0	Exon
ENSG00000171130.17	e477265	ATP6V0E2	-0.0252293957739116	5.773888862751241	-1.01828459759223	0.30919551016372804	0.640437169610651	-6.284737674720299	0	Exon
ENSG00000228474.5	e116368	OST4	0.019480443210044	2.58594849560391	1.01828404017404	0.30919577463923	0.640437169610651	-6.101644324673541	0	Exon
ENSG00000244257.5	e870438	PKD1P1	-0.131016375375088	-2.99395814406185	-1.01828180054576	0.309196837266289	0.640437169610651	-5.0160310853832595	0	Exon
ENSG00000223609.7	e614827	HBD	0.23453082066949396	0.0612533792348295	1.01828146031897	0.309196998692486	0.640437169610651	-5.793476003340929	0	Exon
ENSG00000237651.6	e128529	C2orf74	0.0425415700357159	0.597951058643914	1.01827352698343	0.30920076280982	0.6404412240327629	-5.874553410766961	0	Exon
ENSG00000139233.6	e718562	LLPH	-0.0229229776728314	0.48197244227610603	-1.0182682637528901	0.309203260063378	0.640442654393765	-5.85752922063701	0	Exon
ENSG00000169554.17	e156401	ZEB2	-0.0812769114164441	-3.27503650920302	-1.0182578144339498	0.309208218008394	0.640443002501229	-4.98420868668095	0	Exon
ENSG00000107957.16	e599201	SH3PXD2A	-0.0431493711217223	-1.49129058328987	-1.0182473583431801	0.309213179219277	0.640443002501229	-5.4058143609922595	0	Exon
ENSG00000075826.16	e596842	SEC31B	-0.0411513481393677	-1.2202912808892	-1.0182467904869799	0.309213448657468	0.640443002501229	-5.46463379233448	0	Exon
ENSG00000112144.15	e396454	ICK	-0.0362613562189289	-0.320569218761266	-1.01824592292354	0.309213860301987	0.640443002501229	-5.6865959012567995	0	Exon
ENSG00000087470.17	e696249	DNM1L	0.0195025033671482	1.57269458690265	1.0182459142340199	0.309213864425023	0.640443002501229	-6.00893116339949	0	Exon
ENSG00000136888.6	e549267	ATP6V1G1	0.0202408545702194	1.9444431564654199	1.01824506316641	0.309214268242903	0.640443002501229	-6.04757206669835	0	Exon
ENSG00000150076.23	e575486		-0.0845152321126602	-3.49255773974742	-1.01823710195676	0.309218045725661	0.640443223743096	-4.9393154278201	0	Exon
ENSG00000136250.11	e436262	AOAH	-0.0633323875290923	-2.50736996085364	-1.01823570822392	0.309218707035569	0.640443223743096	-5.16038422496593	0	Exon
ENSG00000169282.17	e257394	KCNAB1	-0.0536625210611146	-1.9669375489065	-1.01823341505264	0.30921979512053305	0.640443223743096	-5.30461076186905	0	Exon
ENSG00000188312.13	e542473	CENPP	0.0746346742026953	-2.3698642852583798	1.0182204880344699	0.30922592889830297	0.640450089721912	-5.190298744112621	0	Exon
ENSG00000119242.8	e744296	CCDC92	0.029535073987268	-0.35785626348992	1.01821474375018	0.30922865454606796	0.640450089721912	-5.68876423136052	0	Exon
ENSG00000099622.13	e1008247	CIRBP	-0.0413324294418936	0.40713089447610296	-1.01820843449042	0.309231648291573	0.640450089721912	-5.84848814115048	0	Exon
ENSG00000262655.3	e620263	SPON1	0.0320325591168818	1.6067353610688702	1.01820470629216	0.309233417331722	0.640450089721912	-6.018538915059861	0	Exon
ENSG00000088387.18	e761881	DOCK9	-0.0353407685326566	0.33513928223191397	-1.01820198876589	0.309234706809511	0.640450089721912	-5.82606566467982	0	Exon
ENSG00000141258.12	e913220	SGSM2	0.0278102120371168	0.8683497835341899	1.01820036439161	0.309235477583729	0.640450089721912	-5.92397144894717	0	Exon
ENSG00000186088.15	e448541	GSAP	0.0632587112381408	-2.6778131284354503	1.01819346719847	0.30923875035267895	0.640450089721912	-5.09644991733735	0	Exon
ENSG00000180353.10	e243106	HCLS1	-0.0657280000135115	-2.0630364311531	-1.01819114247587	0.30923985345585403	0.640450089721912	-5.30005265349805	0	Exon
ENSG00000078618.20	e37134	NRDC	-0.018636373594077	1.57531582885382	-1.01818741626748	0.309241621582931	0.640450089721912	-6.014260203338879	0	Exon
ENSG00000092094.10	e766933	OSGEP	-0.0308705095537812	-0.1421676483584	-1.01818535972073	0.309242597439973	0.640450089721912	-5.73401072389667	0	Exon
ENSG00000167315.17	e998616	ACAA2	-0.0274051572807756	0.159657107354164	-1.01818144286845	0.309244456040806	0.640450089721912	-5.7940598719546506	0	Exon
ENSG00000136875.12	e548305	PRPF4	0.0407722942027295	-1.43191962215402	1.01817331462413	0.309248313029326	0.640450089721912	-5.418782296078531	0	Exon
ENSG00000187715.13	e246841	KBTBD12	0.0479594335914149	0.379046143973915	1.01817211099657	0.30924888417353996	0.640450089721912	-5.8435172979342305	0	Exon
ENSG00000060718.19	e52343	COL11A1	-0.0598784122981313	-2.3147289181735897	-1.01816498658087	0.309252264858902	0.640450089721912	-5.17264620804697	0	Exon
ENSG00000104980.7	e1018139	TIMM44	-0.0348684396371566	-0.692046468955853	-1.0181639835247902	0.309252740832117	0.640450089721912	-5.59750625228878	0	Exon
ENSG00000124772.11	e389862	CPNE5	-0.0373691364985039	0.589262298763078	-1.01815501388436	0.309256997154706	0.640450089721912	-5.8804921087466395	0	Exon
ENSG00000156475.18	e357897	PPP2R2B	0.019179711823825	1.92030701053053	1.01815449204559	0.309257244781678	0.640450089721912	-6.04379038199283	0	Exon
ENSG00000188554.13	e949391	NBR1	-0.0193829683974982	1.53254692999862	-1.01815422877171	0.309257369712486	0.640450089721912	-6.006583496364731	0	Exon
ENSG00000188002.10	e320874		0.0734437075335621	-1.48484388308606	1.01814380893595	0.309262314242411	0.640450089721912	-5.39283359650116	0	Exon
ENSG00000090924.14	e1049130	PLEKHG2	0.0847189850358957	-3.18727507709432	1.0181401865019	0.309264033210156	0.640450089721912	-4.99800358814754	0	Exon
ENSG00000185842.14	e100124	DNAH14	0.0845633101222313	-3.1533565195218802	1.0181400449926201	0.309264100361235	0.640450089721912	-4.9965924046658605	0	Exon
ENSG00000185842.14	e100308	DNAH14	0.0845633101222313	-3.1533565195218802	1.0181400449926201	0.309264100361235	0.640450089721912	-4.9965924046658605	0	Exon
ENSG00000272333.5	e1043137	KMT2B	0.0556257951486442	-2.5334813161651604	1.0181325106157701	0.309267675699258	0.640450089721912	-5.1480726000110595	0	Exon
ENSG00000154099.17	e905629	DNAAF1	0.13856046448465198	-3.74945127333629	1.0181297919727699	0.309268965801764	0.640450089721912	-4.90635972027266	0	Exon
ENSG00000129194.7	e920893	SOX15	-0.0686277204679863	-2.83083973973157	-1.01812792615389	0.309269851207909	0.640450089721912	-5.05744438629248	0	Exon
ENSG00000103051.18	e900326	COG4	-0.0286545021247956	-0.35298067547528206	-1.01812373940726	0.30927183799379804	0.640450089721912	-5.68571300319563	0	Exon
ENSG00000162065.12	e860825	TBC1D24	-0.0251649895168079	1.56505624541102	-1.01812362724724	0.309271891218519	0.640450089721912	-6.01428867512882	0	Exon
ENSG00000100033.16	e1118311	PRODH	-0.197960232913093	-3.72179525630154	-1.0181098301845601	0.309278438560867	0.6404556211298039	-4.90180862949245	0	Exon
ENSG00000168397.16	e199101	ATG4B	-0.0432869874082068	-1.6527258080237999	-1.0181065767333002	0.309279982486884	0.6404556211298039	-5.365838332464071	0	Exon
ENSG00000168397.16	e199107	ATG4B	-0.0432869874082068	-1.6527258080237999	-1.0181065767333002	0.309279982486884	0.6404556211298039	-5.365838332464071	0	Exon
ENSG00000106554.11	e471071	CHCHD3	0.027971316645401	0.450087560096984	1.01809785027097	0.30928412365678	0.6404604552672779	-5.85346710868727	0	Exon
ENSG00000171130.17	e477272	ATP6V0E2	-0.0252243330141965	5.77388547215639	-1.01808617100389	0.30928966614693604	0.640466125425595	-6.284937074056259	0	Exon
ENSG00000101445.9	e1091429	PPP1R16B	-0.0266226782988572	1.90497061782701	-1.01808446588719	0.309290475329297	0.640466125425595	-6.04168598360072	0	Exon
ENSG00000162337.11	e649852	LRP5	0.0484877946402817	-1.31347779180763	1.01807858413362	0.30929326659257	0.640468164101638	-5.44287813691971	0	Exon
ENSG00000143126.7	e54304	CELSR2	0.0240867776948869	2.06106960335183	1.01807268922537	0.30929606411533805	0.64047021571562	-6.0613394879291	0	Exon
ENSG00000107938.17	e606021	EDRF1	-0.052743411575083	-2.34324572014771	-1.0180646730569	0.309299868342925	0.640470775216505	-5.17110254335796	0	Exon
ENSG00000063169.10	e1060349	GLTSCR1	-0.0378277567924551	-1.08740739044357	-1.0180645055479	0.30929994783788695	0.640470775216505	-5.50533917560047	0	Exon
ENSG00000248103.1	e372295		-0.0609320466384043	-2.32813882824431	-1.01805248749764	0.309305651294905	0.640478844093874	-5.176312468711981	0	Exon
ENSG00000115317.11	e136467	HTRA2	-0.0216565313738118	0.278269159554614	-1.01804002553906	0.309311565493068	0.640487349255865	-5.81763773906546	0	Exon
ENSG00000228741.2	e749291		0.0575059465948074	-1.5433520716734197	1.01802862358864	0.309316976698121	0.6404948127834289	-5.39135258719776	0	Exon
ENSG00000175581.13	e654449	MRPL48	-0.0254075086703376	1.3461207555873502	-1.01801199321489	0.309324869351849	0.6405074144665711	-5.981578594612549	0	Exon
ENSG00000024048.10	e392277	UBR2	-0.0263132793244935	-0.00623486485883222	-1.01799871684768	0.30933117031451196	0.640513367576897	-5.75768862289081	0	Exon
ENSG00000100422.13	e1140095	CERK	0.0328095700901314	-0.355133788317839	1.0179969634955301	0.309332002461649	0.640513367576897	-5.68660762740525	0	Exon
ENSG00000107201.9	e530146	DDX58	0.0442145944501365	-0.6300922867666789	1.01799451404257	0.309333164983179	0.640513367576897	-5.61668686467841	0	Exon
ENSG00000123411.14	e711527	IKZF4	0.0612403261842079	-2.75524695321235	1.0179850564513901	0.309337653626226	0.6405189204645649	-5.07503039910156	0	Exon
ENSG00000148308.17	e559917	GTF3C5	-0.0304779897168958	-0.23003043069595802	-1.01797263495569	0.309343549026025	0.640522251775817	-5.71090619413142	0	Exon
ENSG00000128915.11	e830108	ICE2	-0.0284126653035013	-0.32459016871571506	-1.0179703395105502	0.30934463848163596	0.640522251775817	-5.686491128599241	0	Exon
ENSG00000131115.15	e1055779	ZNF227	-0.031155845364412994	-0.5912907560793671	-1.0179702452780202	0.30934468320597996	0.640522251775817	-5.62311698858204	0	Exon
ENSG00000121350.15	e691534	PYROXD1	-0.0266556784061457	1.77163327039089	-1.01795180676517	0.309353434517361	0.640534848033662	-6.0300207672005905	0	Exon
ENSG00000141837.19	e1027859	CACNA1A	0.0293553017503485	-0.274212252842758	1.01794641157588	0.309355995220302	0.640534848033662	-5.71173357962371	0	Exon
ENSG00000250903.8	e372598	GMDS-AS1	0.0281133837467086	0.7538708352820079	1.01794600647858	0.30935618749102195	0.640534848033662	-5.907021051251861	0	Exon
ENSG00000154262.12	e969835	ABCA6	0.11643616554715301	-3.31173710873588	1.01793933732975	0.309359352870401	0.640537660712386	-4.9698157239965495	0	Exon
ENSG00000160961.11	e1029409	ZNF333	-0.042199278390045995	-1.3583463153931001	-1.01793483327525	0.309361490642805	0.640538345680144	-5.427631126881571	0	Exon
ENSG00000155761.13	e59551	SPAG17	0.157079193412511	-3.84832450852094	1.0179297883537701	0.309363885140102	0.640539562190151	-4.90881484460875	0	Exon
ENSG00000114127.10	e253737	XRN1	0.0272905295294866	-0.0690083256053254	1.01791897674094	0.309369016753489	0.6405449671700579	-5.74892781679416	0	Exon
ENSG00000111639.7	e682867	MRPL51	-0.0172458698181875	2.3624270638623996	-1.0179166743801	0.309370109551091	0.6405449671700579	-6.0830560808016205	0	Exon
ENSG00000137100.15	e531489	DCTN3	0.0221278232749209	1.1617520116817701	1.0179025514648001	0.309376812938627	0.6405551050438021	-5.958132453145291	0	Exon
ENSG00000203965.12	e42349	EFCAB7	0.0316427181670848	-0.11606023044836901	1.01789645661042	0.30937970586762803	0.640557353408871	-5.73887893680138	0	Exon
ENSG00000088854.12	e1079203	C20orf194	-0.0294373310196119	0.149149750269531	-1.01788621436643	0.309384567399862	0.640557953094844	-5.795192207612231	0	Exon
ENSG00000079337.15	e699631	RAPGEF3	-0.040748381613594	-0.126106060805303	-1.0178860523256	0.309384644313755	0.640557953094844	-5.73002705748848	0	Exon
ENSG00000143514.16	e99534	TP53BP2	-0.0326085909742154	-0.19275300642316898	-1.0178811037847801	0.30938699318190305	0.640557953094844	-5.715958945882179	0	Exon
ENSG00000118900.14	e865302	UBN1	0.0217099011763833	0.7773119189630879	1.0178783430646998	0.309388303586956	0.640557953094844	-5.90923783317369	0	Exon
ENSG00000051108.14	e889152	HERPUD1	-0.034100041725133	1.41668238690682	-1.0178768115099301	0.30938903055725003	0.640557953094844	-5.99397052778907	0	Exon
ENSG00000101310.14	e1083080	SEC23B	0.0348352624766232	-0.6343331717371661	1.0178727154159901	0.30939097482148	0.6405582372637779	-5.626626317037599	0	Exon
ENSG00000183023.18	e122819	SLC8A1	-0.0277121746102516	1.92839465424465	-1.01785294450557	0.309400359455057	0.640573925763798	-6.04503586899802	0	Exon
ENSG00000158793.13	e78096	NIT1	-0.0355373459617611	-1.0063428016163	-1.01783350417662	0.309409587356075	0.6405892895877111	-5.52764561152888	0	Exon
ENSG00000086758.15	e1155870	HUWE1	-0.0188457916662136	1.72204345947578	-1.01782594126945	0.30941317735282	0.640592980807818	-6.029685996908129	0	Exon
ENSG00000112290.12	e407541	WASF1	0.045190106183754	-1.54925408893553	1.01781224564784	0.30941967852596003	0.6406026990980941	-5.40164331058184	0	Exon
ENSG00000184216.12	e1175660	IRAK1	0.0523407198745193	-1.94586972013262	1.01780663914008	0.30942233990466	0.64060276193324	-5.26837763568234	0	Exon
ENSG00000174953.13	e256690	DHX36	-0.0253554139910815	0.943574092566991	-1.0178023909498801	0.30942435650753003	0.64060276193324	-5.928585737146009	0	Exon
ENSG00000164542.12	e436110	KIAA0895	-0.0400035428169777	-1.36401916488157	-1.01779910826349	0.30942591479466697	0.64060276193324	-5.435633227086839	0	Exon
ENSG00000118181.10	e670964	RPS25	0.0164666684504163	5.606559636697191	1.01779695400367	0.309426937421947	0.64060276193324	-6.276775557803281	0	Exon
ENSG00000138606.19	e823190	SHF	-0.0347254293663228	-0.752597673796677	-1.01778355613371	0.309433297442042	0.640612187656912	-5.590999717900861	0	Exon
ENSG00000162402.13	e39736	USP24	-0.0328899102160695	-0.792208986083851	-1.0177663906296401	0.309441446099186	0.640620716518367	-5.5745650655166505	0	Exon
ENSG00000115762.16	e153895	PLEKHB2	-0.0194502624837258	2.612166415979	-1.01776473072059	0.309442234084162	0.640620716518367	-6.10080085806866	0	Exon
ENSG00000183773.15	e1120944	AIFM3	-0.0356781671053746	0.7493463245196159	-1.01776186779989	0.309443593160844	0.640620716518367	-5.89928920360377	0	Exon
ENSG00000092847.11	e25762	AGO1	-0.0257738589616261	0.20162324192405998	-1.01775965026453	0.309444645864959	0.640620716518367	-5.8030615019219995	0	Exon
ENSG00000173020.10	e647992	GRK2	0.0383808439892624	-0.7526158484520992	1.0177553896248102	0.30944666847430496	0.640621162488766	-5.59145516737242	0	Exon
ENSG00000198208.11	e793591	RPS6KL1	-0.0628957171590741	-2.63352701881156	-1.01774920582318	0.309449604061979	0.64062137828948	-5.0994853560572695	0	Exon
ENSG00000127080.9	e542572	IPPK	0.0177846946680008	2.01539519075583	1.01774621828715	0.309451022318157	0.64062137828948	-6.05753835473706	0	Exon
ENSG00000069431.11	e691786	ABCC9	0.0536158119528795	-0.993166846326507	1.0177388573550998	0.309454516750433	0.64062137828948	-5.53147489625473	0	Exon
ENSG00000177646.18	e247167	ACAD9	-0.0349962359913593	-0.8275609663181309	-1.0177371308906802	0.309455336353282	0.64062137828948	-5.56935870248506	0	Exon
ENSG00000115464.14	e128725	USP34	0.0197213033476532	1.3994123848532798	1.0177361359950299	0.30945580865982303	0.64062137828948	-5.99242799677512	0	Exon
ENSG00000135503.12	e705809	ACVR1B	-0.0263098021014735	-0.146956571368587	-1.01771894479882	0.309463969907248	0.6406268588929829	-5.740563266251299	0	Exon
ENSG00000100239.15	e1141749	PPP6R2	0.0280066545519131	-0.19054451996179397	1.01771837459623	0.309464240604323	0.6406268588929829	-5.7221271379662	0	Exon
ENSG00000130826.16	e1177438	DKC1	-0.0332631730054025	-0.931757491117319	-1.01771753983482	0.309464636897909	0.6406268588929829	-5.5432596735494295	0	Exon
ENSG00000186153.16	e904085	WWOX	0.0785125236484092	-3.14841256325396	1.01771533227385	0.309465684914268	0.6406268588929829	-5.00563310470754	0	Exon
ENSG00000189184.11	e308443	PCDH18	0.0671108911575007	-2.60459415464606	1.01769889844297	0.30947348677669295	0.6406392683997181	-5.11665351894007	0	Exon
ENSG00000074660.15	e912260	SCARF1	-0.041935189019281	-0.56112443827811	-1.01769244196121	0.30947655198829604	0.6406418725054079	-5.632487216828999	0	Exon
ENSG00000104728.15	e481739	ARHGEF10	-0.0324953467892034	-0.0119717792523315	-1.01768403045383	0.30948054537757796	0.640641951136125	-5.759704855554991	0	Exon
ENSG00000133958.13	e799932	UNC79	-0.0282892175054546	-0.46814410817377294	-1.01768159152184	0.30948170327451696	0.640641951136125	-5.6584279458988895	0	Exon
ENSG00000043462.11	e365244	LCP2	-0.0872310691470537	-2.8170087180178602	-1.0176720188351098	0.30948624799016805	0.640641951136125	-5.0770309144735	0	Exon
ENSG00000137845.14	e829056	ADAM10	-0.0194089175308765	1.7120428565882	-1.01766698203919	0.30948863927028003	0.640641951136125	-6.027170011401041	0	Exon
ENSG00000127824.13	e187930	TUBA4A	0.0552810255605716	-2.12804762096001	1.0176660942245002	0.309489060772374	0.640641951136125	-5.276415091293161	0	Exon
ENSG00000167685.14	e1074762	ZNF444	-0.0738043604614495	-2.88060864378093	-1.01766332060298	0.309490377589339	0.640641951136125	-5.07588162935647	0	Exon
ENSG00000164039.14	e301850	BDH2	0.0404772052550567	-0.349405580118544	1.0176632862689599	0.309490393889938	0.640641951136125	-5.68973709566254	0	Exon
ENSG00000155926.13	e517137	SLA	0.0737686596019039	-2.58751413678835	1.01765630762845	0.309493707117098	0.640641951136125	-5.15183301119469	0	Exon
ENSG00000205643.10	e1139790	CDPF1	-0.0308022606812859	0.0921505063670889	-1.01765482874693	0.309494409244036	0.640641951136125	-5.783430217909009	0	Exon
ENSG00000100883.11	e777358	SRP54	-0.0235507846587377	0.535844027272731	-1.0176542954384	0.309494662442596	0.640641951136125	-5.86620334872419	0	Exon
ENSG00000173599.13	e647619	PC	0.0203509080108546	1.5805762175418099	1.01764914690018	0.30949710681795	0.640643269959422	-6.0146313264118	0	Exon
ENSG00000171475.13	e944764	WIPF2	-0.0332502066709364	-0.8385112435613941	-1.01763786406712	0.30950246362184397	0.6406478045219549	-5.5648064464518	0	Exon
ENSG00000092439.13	e825589	TRPM7	0.0346772005155111	-0.981543578900366	1.01763691965273	0.30950291200871	0.6406478045219549	-5.525708581221029	0	Exon
ENSG00000135842.16	e87275	FAM129A	-0.0858727432816623	-2.9911992564109804	-1.01763182982636	0.309505328552044	0.640649065678115	-5.05424588400487	0	Exon
ENSG00000070366.13	e912930	SMG6	-0.0321431834665775	-0.37107194708045	-1.0176268296178999	0.309507702558856	0.640649341573369	-5.678341085343031	0	Exon
ENSG00000112655.15	e392896	PTK7	0.0824019708798973	-3.4497769275371097	1.01762393605211	0.309509076376073	0.640649341573369	-4.944140446172719	0	Exon
ENSG00000181322.13	e251939	NME9	0.085578274688771	-3.5480724300009197	1.01761598883313	0.309512849605123	0.640649680715453	-4.93405019072036	0	Exon
ENSG00000117222.13	e93398	RBBP5	0.0240094290013888	0.6396555435446999	1.01761597797751	0.309512854759238	0.640649680715453	-5.88922404967008	0	Exon
ENSG00000102858.12	e864551	MGRN1	-0.0325546361259037	-0.44146380464204604	-1.01760512938807	0.309518005567941	0.640656601349703	-5.661371178836191	0	Exon
ENSG00000204149.10	e580213	AGAP6	0.0504743926087804	-2.2278476467669504	1.01759710298567	0.309521816465255	0.64066074850046	-5.20192411824134	0	Exon
ENSG00000105053.10	e1066075	VRK3	-0.0396570002665179	-1.22245221555519	-1.0175908835799	0.309524769430647	0.6406623976880981	-5.47150540151883	0	Exon
ENSG00000141627.13	e998369	DYM	0.0305480945896575	-0.43875363520619304	1.01758753502263	0.30952635932882105	0.6406623976880981	-5.66038329255126	0	Exon
ENSG00000061938.16	e272198	TNK2	0.0632281342758987	-2.71597772072035	1.0175840055119	0.30952803514973	0.6406623976880981	-5.09975713528206	0	Exon
ENSG00000171130.17	e477248	ATP6V0E2	-0.0252125611621353	5.773902252873679	-1.01756912960408	0.30953509833574394	0.640670866200389	-6.28545776929257	0	Exon
ENSG00000159592.10	e34263	GPBP1L1	-0.0201373102502725	1.17384748682074	-1.01756777553461	0.309535741262795	0.640670866200389	-5.964116596680701	0	Exon
ENSG00000237645.1	e261897		-0.0502977901008443	-2.0216524499068402	-1.01756076500425	0.309539069953731	0.640674015067311	-5.2724485741605704	0	Exon
ENSG00000065534.18	e244369	MYLK	0.0285963537536389	2.07848934148681	1.0175491618424302	0.309544579337953	0.640679860035286	-6.064039974469121	0	Exon
ENSG00000186184.16	e750338	POLR1D	0.0459765190191352	-1.6099102179525102	1.01754568020751	0.309546232491807	0.640679860035286	-5.3627744398772	0	Exon
ENSG00000138035.14	e127580	PNPT1	-0.032641001583505004	-0.537628087472034	-1.01754339830975	0.309547315988274	0.640679860035286	-5.63553745093186	0	Exon
ENSG00000166788.9	e622166	SAAL1	-0.0639981606016869	-2.7461909443562598	-1.01752523139852	0.30955594213676596	0.640693973027416	-5.082874972247519	0	Exon
ENSG00000105671.11	e1036057	DDX49	-0.038599820965943	-1.1917437701876399	-1.0175157548513398	0.309560441924962	0.64069782868185	-5.47374058742599	0	Exon
ENSG00000174282.11	e920282	ZBTB4	-0.0187672386799199	2.5700913170130497	-1.01750752341474	0.309564350527349	0.64069782868185	-6.10194542399072	0	Exon
ENSG00000116786.11	e11329	PLEKHM2	0.0224578849564902	1.0631705896753298	1.01750724993832	0.30956448038502504	0.64069782868185	-5.95053011147347	0	Exon
ENSG00000072195.14	e188546	SPEG	0.0491987834432543	-0.952410456534892	1.0175046924276	0.309565694796388	0.64069782868185	-5.54903903636896	0	Exon
ENSG00000204634.12	e145002	TBC1D8	0.0451000367654483	-1.50904086622338	1.01750144732355	0.309567235709916	0.64069782868185	-5.39653364424971	0	Exon
ENSG00000100201.19	e1134459	DDX17	-0.0210277617022772	1.71308187696095	-1.0174984700471899	0.309568649451937	0.64069782868185	-6.0253612846766	0	Exon
ENSG00000170165.5	e535551		0.111951998415865	-3.7218082858506	1.01749234771542	0.309571556618313	0.640700104787177	-4.91637422630979	0	Exon
ENSG00000055609.17	e479594	KMT2C	0.0236401651558702	0.47549953645501203	1.017483630039	0.309575696205653	0.6407049315125	-5.85838131587912	0	Exon
ENSG00000112186.11	e375909	CAP2	0.0306230481974207	2.34860501246845	1.01747536495883	0.30957962091163693	0.640709313460697	-6.07597807682913	0	Exon
ENSG00000009413.15	e408179	REV3L	0.0318446909943134	0.244385304237582	1.01747050080143	0.309581930691435	0.640710353108635	-5.812253977083699	0	Exon
ENSG00000198131.13	e1076603	ZNF544	0.0218718501213612	2.61884514854829	1.01745366996056	0.30958992302432203	0.640718810475835	-6.105799287050459	0	Exon
ENSG00000173818.16	e980607	ENDOV	0.0549869784626408	-2.07307313743062	1.01745163562892	0.30959088906112703	0.640718810475835	-5.23584535939121	0	Exon
ENSG00000116337.15	e54788	AMPD2	-0.0280047141795781	1.42906679664579	-1.01744485840946	0.309594107352892	0.640718810475835	-5.993489428162169	0	Exon
ENSG00000075151.20	e14603	EIF4G3	0.0205127876578742	1.23386010190898	1.0174416100778398	0.309595649892907	0.640718810475835	-5.9730658193411506	0	Exon
ENSG00000127561.14	e858921	SYNGR3	0.0309212851416085	2.95148354221757	1.01743716321274	0.309597761590547	0.640718810475835	-6.12722600839888	0	Exon
ENSG00000138658.15	e304460	ZGRF1	-0.0321252442960543	1.61542403544023	-1.0174358527293899	0.309598383905965	0.640718810475835	-6.0153788897743095	0	Exon
ENSG00000266964.5	e1041444	FXYD1	-0.0316680422298961	2.8382864723806103	-1.01743525149963	0.30959866941505393	0.640718810475835	-6.12090370567378	0	Exon
ENSG00000136631.12	e64790	VPS45	0.019187365205973	2.2218127238576297	1.0174071186229001	0.309612029215303	0.6407425616162911	-6.07556669518261	0	Exon
ENSG00000198576.3	e519438	ARC	0.113905007641025	-1.68946648740042	1.01740347159517	0.309613761151575	0.6407425616162911	-5.3434980565356	0	Exon
ENSG00000103544.14	e871899	C16orf62	-0.0234023590748559	0.5345802777091111	-1.01738668496764	0.309621733032627	0.640751331699628	-5.865320857890179	0	Exon
ENSG00000136631.12	e64743	VPS45	0.0221971684937361	0.679758739893833	1.01738563893663	0.30962222979175397	0.640751331699628	-5.89272042631604	0	Exon
ENSG00000006652.13	e464914	IFRD1	-0.0376081367510885	-0.480892740179969	-1.01738312930048	0.309623421617716	0.640751331699628	-5.65166084357363	0	Exon
ENSG00000164741.14	e484702	DLC1	-0.0417209496147023	-1.05525672541537	-1.0173723403548198	0.30962854532161604	0.640753022748922	-5.505438089048281	0	Exon
ENSG00000216775.2	e396306		0.10197614865648	-3.56002447950736	1.01736864019454	0.30963030255221	0.640753022748922	-4.92428650735301	0	Exon
ENSG00000102225.15	e1151634	CDK16	0.0233355318921098	1.08566259033907	1.017364122489	0.309632448049426	0.640753022748922	-5.9533362566467	0	Exon
ENSG00000198919.12	e239252	DZIP3	0.0300829412374192	-0.377507258173135	1.01736019578326	0.309634312883758	0.640753022748922	-5.685147978223241	0	Exon
ENSG00000146576.12	e428080	C7orf26	-0.0281342699752923	-0.23659435927398	-1.0173543343923501	0.30963709653452604	0.640753022748922	-5.71004468679932	0	Exon
ENSG00000142530.10	e1067019	FAM71E1	0.0516790703135437	-1.8588119663945901	1.01734975105483	0.30963927323268103	0.640753022748922	-5.3271055030160195	0	Exon
ENSG00000163625.15	e297129	WDFY3	-0.0182041170346029	2.205746074565	-1.01734150490704	0.30964318948185904	0.640753022748922	-6.07396941861739	0	Exon
ENSG00000104824.16	e1048044	HNRNPL	-0.0177835058827966	2.04511168802871	-1.01733724596123	0.30964521214741697	0.640753022748922	-6.057150722273611	0	Exon
ENSG00000146006.7	e353551	LRRTM2	-0.0275006014999308	1.91241854801387	-1.0173337959651099	0.309646850631682	0.640753022748922	-6.04138263876468	0	Exon
ENSG00000178573.6	e904188	MAF	0.0331096892083216	3.05833193400366	1.01733303640676	0.309647211364572	0.640753022748922	-6.13594327081365	0	Exon
ENSG00000171130.17	e477244	ATP6V0E2	-0.0252048639022279	5.7738484630329	-1.0173319200122	0.309647741568232	0.640753022748922	-6.285693480652321	0	Exon
ENSG00000103202.12	e854368	NME4	-0.0341393170497314	-0.750675490725067	-1.01733031618479	0.309648503266986	0.640753022748922	-5.5823780404276	0	Exon
ENSG00000115464.14	e128653	USP34	0.019692710131435	1.2697323456867802	1.01732672635675	0.309650208172856	0.640753022748922	-5.97732869504038	0	Exon
ENSG00000204138.12	e20623	PHACTR4	-0.0480298099591075	-1.81083578640098	-1.0173219488874599	0.30965247713114696	0.640753022748922	-5.30182061279075	0	Exon
ENSG00000157823.16	e849019	AP3S2	0.0261182745059775	0.13806297665532	1.01731807334169	0.309654317747982	0.640753022748922	-5.79531924324804	0	Exon
ENSG00000106853.17	e547682	PTGR1	0.0360688539405843	0.534770455955728	1.01731628648226	0.309655166385367	0.640753022748922	-5.87237584774353	0	Exon
ENSG00000080845.17	e1089949	DLGAP4	0.0734000460528929	-3.42120786487222	1.01731286248571	0.30965679255646994	0.640753022748922	-4.969865267694719	0	Exon
ENSG00000170522.9	e304109	ELOVL6	-0.0412335315933655	-1.07548013429419	-1.01731004483871	0.309658130756034	0.640753022748922	-5.503954344796361	0	Exon
ENSG00000171189.17	e1106107	GRIK1	-0.0506481836609135	-1.59223096172037	-1.0173038442163298	0.30966107566297496	0.640753022748922	-5.37406963130291	0	Exon
ENSG00000142892.14	e45540	PIGK	0.0275576570079886	0.30369788058766806	1.01730272736385	0.309661606099867	0.640753022748922	-5.825391969016299	0	Exon
ENSG00000138821.12	e301165	SLC39A8	-0.0382014949917648	-0.20157647188102695	-1.01730072655856	0.309662556362001	0.640753022748922	-5.718219624599099	0	Exon
ENSG00000136856.17	e553348	SLC2A8	-0.0397984787723743	-1.2493303744133601	-1.0172976762208499	0.309664005092611	0.640753022748922	-5.452466978054909	0	Exon
ENSG00000034053.14	e811132	APBA2	0.0573994607130077	-2.4184261491172903	1.01729115623001	0.30966710171901696	0.6407542147063809	-5.1642889597048205	0	Exon
ENSG00000155229.20	e595696	MMS19	-0.0289804104517712	-0.148922915324501	-1.01728684938316	0.30966914723862393	0.6407542147063809	-5.734047307365559	0	Exon
ENSG00000155096.13	e510849	AZIN1	-0.0174593172802349	2.59759451148954	-1.0172784563049901	0.30967313352313003	0.6407542147063809	-6.1019194267151	0	Exon
ENSG00000089022.13	e735748	MAPKAPK5	-0.0355581751008725	-1.0825934782275	-1.0172781422977	0.309673282661257	0.6407542147063809	-5.49502024530075	0	Exon
ENSG00000196453.7	e476768	ZNF777	-0.0262183311569507	0.415642222574019	-1.01726989503416	0.309677199725643	0.6407542147063809	-5.84737838321849	0	Exon
ENSG00000156170.12	e508317	NDUFAF6	-0.0571768759457674	-2.3814505712683998	-1.01726984686812	0.309677222602354	0.6407542147063809	-5.15800089105766	0	Exon
ENSG00000104177.17	e823943	MYEF2	-0.0256502716342407	0.7239176556646791	-1.01726982268282	0.30967723408928804	0.6407542147063809	-5.89792790901852	0	Exon
ENSG00000071189.21	e430373	SNX13	-0.0225672396849372	0.37041804495085	-1.01725489716291	0.309684323097122	0.640761786751656	-5.839764340757481	0	Exon
ENSG00000129493.14	e776537	HEATR5A	-0.0267158329512235	1.7400127978933897	-1.01725450609991	0.30968450883740506	0.640761786751656	-6.02876036186918	0	Exon
ENSG00000070950.9	e201331	RAD18	-0.0664019750906823	-2.71454908452039	-1.0172480879888102	0.30968755721039803	0.640762801900688	-5.08681222574875	0	Exon
ENSG00000135823.13	e85645	STX6	-0.0169897380947962	1.81479918161341	-1.01724504686079	0.30968900164428304	0.640762801900688	-6.03699659600986	0	Exon
ENSG00000187715.13	e246834	KBTBD12	0.0479384036720019	0.3792116038526379	1.0172385247725	0.309692099432688	0.640762801900688	-5.84446778903276	0	Exon
ENSG00000196739.14	e549087	COL27A1	0.0901235613734021	-3.3111072672383397	1.0172382502611501	0.309692229817462	0.640762801900688	-4.9842331948032195	0	Exon
ENSG00000132604.10	e898884	TERF2	0.0243455778853344	0.117012274619045	1.01721364136909	0.30970391846156103	0.6407832459922161	-5.79210010587991	0	Exon
ENSG00000169762.16	e281744	TAPT1	-0.030353884925816005	-0.16593456600142997	-1.01720326786131	0.309708845721079	0.64078602419286	-5.72344495504462	0	Exon
ENSG00000175115.11	e645964	PACS1	0.0289061705257004	-0.20394999367453798	1.01720320299708	0.309708876530773	0.64078602419286	-5.72442263228455	0	Exon
ENSG00000169231.13	e71417	THBS3	-0.0870109719233069	-3.3796103343804504	-1.01719558545955	0.30971249477938695	0.6407897702828471	-4.954591345015309	0	Exon
ENSG00000173120.14	e647848	KDM2A	-0.0254508001823157	0.0909606677906126	-1.0171889364934599	0.309715652989876	0.640792564523774	-5.781125754523701	0	Exon
ENSG00000234127.8	e379790	TRIM26	-0.0474638271943672	-1.76049281123385	-1.0171837603693898	0.309718111625909	0.640793911341585	-5.31426105121175	0	Exon
ENSG00000186088.15	e448458	GSAP	0.0632946278707616	-2.6763099960312404	1.01716604034593	0.309726528656673	0.6408046183693741	-5.0975665983720395	0	Exon
ENSG00000108395.13	e962631	TRIM37	0.0264019513037326	0.12455041380795401	1.01716525411927	0.309726902118717	0.6408046183693741	-5.7970683814985	0	Exon
ENSG00000153446.15	e865615	C16orf89	-0.0475233984814413	0.186483709845285	-1.0171586464156	0.30973004082661604	0.6408073721090649	-5.80402911140799	0	Exon
ENSG00000166473.17	e904621	PKD1L2	-0.0962338729864426	-2.88117058375683	-1.01715190049575	0.309733245209979	0.640810261693248	-5.04858640177151	0	Exon
ENSG00000105698.15	e1041756	USF2	-0.0150111957751467	2.8229161274230403	-1.01714234961399	0.309737782017547	0.640815907893604	-6.120079953939579	0	Exon
ENSG00000152944.8	e693648	MED21	0.0260302842834761	0.233934110546781	1.01713481327429	0.30974136191948	0.6408195742993621	-5.81129398302298	0	Exon
ENSG00000160218.12	e1113737	TRAPPC10	-0.0280320258211801	0.0362524397048068	-1.01711357347053	0.309751451370098	0.640836708098009	-5.77171812122924	0	Exon
ENSG00000017797.11	e988495	RALBP1	0.0179896719476667	1.8988243144648302	1.01710557709539	0.309755249909505	0.6408408266703101	-6.045327897497731	0	Exon
ENSG00000185046.18	e728045	ANKS1B	0.0244060198780719	0.720266458984759	1.01709612233349	0.309759741270117	0.640846378537547	-5.899246480904321	0	Exon
ENSG00000228049.7	e461069	POLR2J2	0.0809787768639601	-1.2533079869951	1.01708260969394	0.30976616034724397	0.640855918472631	-5.47485380723217	0	Exon
ENSG00000090372.14	e1059232	STRN4	0.0291948088964633	0.30307647711307106	1.01706666627124	0.30977373426295096	0.640862150071405	-5.82796194828633	0	Exon
ENSG00000169057.20	e1175776	MECP2	-0.0166892046943851	1.86767957131725	-1.01705837184255	0.30977767457608896	0.640862150071405	-6.04430370400859	0	Exon
ENSG00000169507.9	e163137	SLC38A11	0.0838587409611457	-3.22398676320765	1.01705724095358	0.309778211813576	0.640862150071405	-4.994826297030481	0	Exon
ENSG00000169507.9	e163147	SLC38A11	0.0838587409611457	-3.22398676320765	1.01705724095358	0.309778211813576	0.640862150071405	-4.994826297030481	0	Exon
ENSG00000169507.9	e163158	SLC38A11	0.0838587409611457	-3.22398676320765	1.01705724095358	0.309778211813576	0.640862150071405	-4.994826297030481	0	Exon
ENSG00000138496.16	e243737	PARP9	0.0400757273890098	0.31012289075779303	1.01703908137677	0.3097868387445711	0.6408725169964129	-5.8326777136842	0	Exon
ENSG00000138496.16	e243752	PARP9	0.0400757273890098	0.31012289075779303	1.01703908137677	0.3097868387445711	0.6408725169964129	-5.8326777136842	0	Exon
ENSG00000187715.13	e246821	KBTBD12	0.0479170002345079	0.37918403669209294	1.01702006579697	0.30979587250110396	0.640885630822043	-5.84467806552658	0	Exon
ENSG00000100029.17	e1128631	PES1	-0.0346130159576667	-0.751916707345244	-1.01701432137126	0.30979860154734695	0.640885630822043	-5.593298510201651	0	Exon
ENSG00000100029.17	e1128673	PES1	-0.0346130159576667	-0.751916707345244	-1.01701432137126	0.30979860154734695	0.640885630822043	-5.593298510201651	0	Exon
ENSG00000188167.8	e210374	TMPPE	0.0244913019926817	1.7513709530078798	1.0169955902767298	0.3098075003758631	0.6408960179808161	-6.03615706052605	0	Exon
ENSG00000232036.2	e87200		0.0644769239347944	-2.68784830145732	1.01699379158866	0.309808354911286	0.6408960179808161	-5.10328189847944	0	Exon
ENSG00000078618.20	e37037	NRDC	-0.0186269588907914	1.5749233324539098	-1.0169923358814499	0.309809046501704	0.6408960179808161	-6.01541064922364	0	Exon
ENSG00000237651.6	e128518	C2orf74	0.042472673916739	0.600551958872597	1.0169855599927	0.30981226566508396	0.640897037132614	-5.87624953002357	0	Exon
ENSG00000103196.11	e906344	CRISPLD2	-0.0773216451259737	-2.6049830543574504	-1.01698368788012	0.30981315509272495	0.640897037132614	-5.12164922796727	0	Exon
ENSG00000167904.14	e499286	TMEM68	0.0312264283298571	-0.866157971420766	1.0169764591144301	0.30981658944483	0.640900401546155	-5.56670362744617	0	Exon
ENSG00000197566.9	e927125	ZNF624	0.0795223558386606	-3.5240337278748397	1.01695008403788	0.309829120332016	0.640912001799652	-4.953408454132929	0	Exon
ENSG00000170776.20	e847267	AKAP13	0.0600743285214363	-2.44382024602696	1.01694987531102	0.309829219500185	0.640912001799652	-5.15650522062936	0	Exon
ENSG00000088387.18	e761911	DOCK9	-0.0256007810024866	0.897094233755378	-1.0169478086208799	0.309830201406	0.640912001799652	-5.92648635390751	0	Exon
ENSG00000071889.16	e1177072	FAM3A	-0.0312830915275082	-0.0463398817295618	-1.0169466899366801	0.30983073290526597	0.640912001799652	-5.75290310559258	0	Exon
ENSG00000132600.16	e898130	PRMT7	-0.0465546193042559	-0.45955674473303704	-1.01693903006992	0.30983437220915	0.640912001799652	-5.664666446379679	0	Exon
ENSG00000276550.4	e808611	HERC2P2	-0.178540455865004	-0.6661279226527359	-1.0169379820584301	0.309834870135455	0.640912001799652	-5.621125015560829	0	Exon
ENSG00000185008.17	e235230	ROBO2	-0.0273910778308909	0.9444951475893271	-1.01693359219108	0.309836955834422	0.640912001799652	-5.9288319070686795	0	Exon
ENSG00000272333.5	e1043120	KMT2B	-0.0428964704019443	-1.27954372578017	-1.0169334586465202	0.309837019283811	0.640912001799652	-5.44263960882579	0	Exon
ENSG00000138741.10	e306745	TRPC3	-0.0594922162541884	-1.30445115410283	-1.01693040698799	0.30983846918319896	0.640912001799652	-5.46734805864347	0	Exon
ENSG00000165915.13	e631537	SLC39A13	-0.0461497821266257	-1.54261661430819	-1.01692474980584	0.309841157026935	0.6409138217591839	-5.3723935874678705	0	Exon
ENSG00000171130.17	e477240	ATP6V0E2	-0.0251964168293535	5.77376103871861	-1.0169163768973	0.30984513519658	0.6409141270583989	-6.28610658378573	0	Exon
ENSG00000133961.19	e791718	NUMB	0.0172124954915373	2.82673018293926	1.01691616278542	0.30984523692671	0.6409141270583989	-6.12080555566519	0	Exon
ENSG00000204628.11	e372199	RACK1	0.0203235153551357	2.19637226762362	1.0169130231241401	0.309846728664136	0.6409141270583989	-6.07434909476982	0	Exon
ENSG00000180263.13	e726205	FGD6	0.0375620695096709	1.9033215891439599	1.01690843336632	0.309848909389956	0.640914898002035	-6.04720956314281	0	Exon
ENSG00000186532.11	e912693	SMYD4	0.0477667190204069	-1.8467093688123302	1.01689978637436	0.30985301785193703	0.640919656388548	-5.30577220120637	0	Exon
ENSG00000002586.18_PAR_Y	e1178697	CD99	0.20903069897727697	-2.13597113288625	1.01689558162565	0.30985501567536605	0.6409200489662099	-5.3011029149350595	0	Exon
ENSG00000126001.15	e1088310	CEP250	-0.0504656460794072	-2.39396378506204	-1.01689035105085	0.30985750091662395	0.640920472396865	-5.16450154564032	0	Exon
ENSG00000116786.11	e11305	PLEKHM2	0.0338952003626862	-0.274074474704483	1.01688754022615	0.309858836449786	0.640920472396865	-5.7057131101202305	0	Exon
ENSG00000130714.15	e559111	POMT1	0.0293030827812802	-0.311630824233115	1.01687236677795	0.309866046016604	0.640931645012229	-5.695997466029629	0	Exon
ENSG00000082898.16	e128986	XPO1	0.0217813076690405	1.45383044313418	1.01685765456528	0.309873036536521	0.6409398207446251	-5.9966141869445595	0	Exon
ENSG00000105701.15	e1035325	FKBP8	0.022824882630432003	3.7736410761463497	1.01685643746693	0.30987361484648196	0.6409398207446251	-6.178777784373831	0	Exon
ENSG00000169375.15	e841278	SIN3A	-0.0248685826998317	0.397536810899896	-1.0168424792853699	0.309880247192775	0.640949799140702	-5.84540972314973	0	Exon
ENSG00000007516.13	e857053	BAIAP3	0.09887306746445401	-1.4344477608876598	1.01683740393709	0.309882658810146	0.6409509020441579	-5.43432965991855	0	Exon
ENSG00000173209.22	e128586	AHSA2	-0.0455232842866871	-0.29639131627432896	-1.01683374659548	0.309884396651023	0.6409509020441579	-5.69190039507404	0	Exon
ENSG00000161956.12	e920444	SENP3	-0.021486933639293	1.12986298267755	-1.01682598642685	0.309888084033271	0.640954789005719	-5.95788486455413	0	Exon
ENSG00000170743.16	e616443	SYT9	-0.08131009845367099	-3.49987945081132	-1.01681267419412	0.309894409645358	0.6409641326537879	-4.9369111856909	0	Exon
ENSG00000152092.15	e84208	ASTN1	0.0287687871248645	0.23418148928870802	1.01679456616773	0.309903014226018	0.640975877946362	-5.818240753355241	0	Exon
ENSG00000060069.16	e1005538	CTDP1	-0.0373200569072855	-1.35084273970738	-1.01679193064575	0.30990426658782105	0.640975877946362	-5.43086413800711	0	Exon
ENSG00000279050.1	e809795	PWAR1	0.0367080852803946	2.04281080527241	1.01678749021758	0.30990637662245096	0.640975877946362	-6.05618418164335	0	Exon
ENSG00000233647.2	e35286	NENFP1	0.0705127330077405	-3.00327113408858	1.01678550277031	0.309907321035036	0.640975877946362	-5.03954463542658	0	Exon
ENSG00000153094.21	e148104	BCL2L11	0.0545527442958692	-2.19169539317415	1.01677503307178	0.309912296149521	0.640982428004591	-5.21230652647671	0	Exon
ENSG00000101605.12	e986708	MYOM1	-0.0524543067107844	-1.77533581267387	-1.0167658543362	0.309916657852613	0.6409877092931661	-5.32209626305817	0	Exon
ENSG00000077092.18	e208458	RARB	-0.0376559688793348	-0.17884389302797102	-1.01675999695301	0.309919441281923	0.6409897262612599	-5.738449736180661	0	Exon
ENSG00000048707.13	e10301	VPS13D	0.0346122335496172	-0.7338631814682671	1.01673111206696	0.309933167626223	0.641014375716803	-5.59892870917149	0	Exon
ENSG00000100167.19	e1137249	SEPT3	0.0245220573678492	1.81895098018235	1.0167260697943101	0.30993556379853004	0.6410155915722769	-6.035977796767809	0	Exon
ENSG00000118260.14	e181657	CREB1	-0.0252995520595247	-0.0772901292102589	-1.01671722452622	0.30993976724756	0.641020545241464	-5.74885668452714	0	Exon
ENSG00000135387.20	e626237	CAPRIN1	0.0129345475697049	3.86224471669598	1.0167132278135	0.309941666578107	0.6410205845205179	-6.18439518689764	0	Exon
ENSG00000140382.14	e842556	HMG20A	0.0228895446927444	0.7563784759394442	1.0167095741938899	0.30994340286960603	0.6410205845205179	-5.90992263396419	0	Exon
ENSG00000168958.19	e190325	MFF	-0.024914253767322005	0.12399218547205498	-1.01669383103287	0.30995088448757696	0.6410288774305339	-5.79002360789294	0	Exon
ENSG00000138777.19	e302225	PPA2	0.030946630705115004	-0.30489169170102	1.01669285423285	0.309951348695921	0.6410288774305339	-5.699278739790761	0	Exon
ENSG00000111490.12	e718276	TBC1D30	0.0337289880736271	-0.193735147793004	1.0166897211708399	0.309952837635862	0.6410288774305339	-5.74169459514996	0	Exon
ENSG00000205213.13	e624367	LGR4	-0.038694078751602995	-0.843386724952143	-1.0166749923402199	0.30995983735154403	0.6410372511283741	-5.559476729964651	0	Exon
ENSG00000154059.9	e992993	IMPACT	0.0316890538970861	-0.667929259593664	1.01667188949085	0.30996131196014004	0.6410372511283741	-5.61733676228519	0	Exon
ENSG00000164746.13	e440572	C7orf57	0.16159229919937101	-3.61409672020458	1.0166697860565101	0.309962311606017	0.6410372511283741	-4.93959961864249	0	Exon
ENSG00000114902.13	e228240	SPCS1	-0.0255775147331171	1.18345029274846	-1.01666080619084	0.30996657926299	0.641040726403563	-5.96665399959541	0	Exon
ENSG00000168397.16	e199028	ATG4B	-0.0432217659541611	-1.6511716778889298	-1.016654834888	0.30996941713015197	0.641040726403563	-5.3675847068696205	0	Exon
ENSG00000168397.16	e199033	ATG4B	-0.0432217659541611	-1.6511716778889298	-1.016654834888	0.30996941713015197	0.641040726403563	-5.3675847068696205	0	Exon
ENSG00000153157.12	e374850	SYCP2L	0.0809815024078355	-3.46926797390074	1.0166366473914499	0.309978060860731	0.6410521166471961	-4.941013323459059	0	Exon
ENSG00000168397.16	e199088	ATG4B	-0.0432150171689013	-1.6520195161438103	-1.0166356358926099	0.309978541587079	0.6410521166471961	-5.36738191310491	0	Exon
ENSG00000136169.16	e756242	SETDB2	0.0401224165847045	-1.15127056085851	1.01662287631082	0.30998460576612896	0.641060917764941	-5.48073836988091	0	Exon
ENSG00000171681.12	e689400	ATF7IP	0.0451376172962168	-1.74588331132606	1.01660439523152	0.309993389310553	0.6410719380070911	-5.33016056433	0	Exon
ENSG00000138375.12	e184534	SMARCAL1	-0.0368611543425215	-1.07340367562504	-1.01660405394252	0.309993551517298	0.6410719380070911	-5.504695805998679	0	Exon
ENSG00000175029.16	e605680	CTBP2	-0.0340514594092431	-0.7594492271535219	-1.0165936642142	0.30999848954118503	0.641074690461501	-5.578498429542151	0	Exon
ENSG00000136021.18	e728605	SCYL2	0.0278128517484329	-0.325122797678344	1.01659364343758	0.30999849941593605	0.641074690461501	-5.6972346070909206	0	Exon
ENSG00000146856.14	e471596	AGBL3	-0.0821110431060082	-3.1619109549652005	-1.0165791156453499	0.310005404263964	0.6410778357671999	-4.9870743511966795	0	Exon
ENSG00000137936.16	e50228	BCAR3	0.0498386812149319	-0.879622424242297	1.01657613908301	0.310006818993269	0.6410778357671999	-5.556979284645389	0	Exon
ENSG00000131966.13	e784025	ACTR10	0.0203218668658605	1.10356481024422	1.01657505055833	0.310007336358866	0.6410778357671999	-5.95166848234952	0	Exon
ENSG00000152409.8	e337971	JMY	0.0301620740368868	-0.0269324042592437	1.01657142106125	0.310009061429007	0.6410778357671999	-5.760725576074481	0	Exon
ENSG00000135124.14	e740547	P2RX4	-0.0844173624678016	-3.36692709078348	-1.0165666245377099	0.310011341187	0.6410778357671999	-4.9651373427953205	0	Exon
ENSG00000124198.8	e1095934	ARFGEF2	0.0218662895738397	0.595298607003289	1.0165648313406	0.31001219348535497	0.6410778357671999	-5.87974604959057	0	Exon
ENSG00000049167.13	e331542	ERCC8	0.0328758430441302	-0.697310148010477	1.01656380837187	0.310012679698393	0.6410778357671999	-5.6063477228769605	0	Exon
ENSG00000168993.14	e274678	CPLX1	0.0476164869058525	-0.28761451375590696	1.01654976801589	0.310019353075797	0.641083053893985	-5.71221678793168	0	Exon
ENSG00000175224.16	e629625	ATG13	-0.0212488896109425	1.47513918502632	-1.01654919364797	0.31001962607474104	0.641083053893985	-6.0014832695061	0	Exon
ENSG00000035403.16	e587977	VCL	0.0360396087521382	-0.27748757741621805	1.01654428088013	0.310021961135826	0.641083053893985	-5.707065596130719	0	Exon
ENSG00000155761.13	e59521	SPAG17	0.162049918162177	-3.70449986159821	1.01653950356181	0.31002423182831396	0.641083053893985	-4.92606020002092	0	Exon
ENSG00000141627.13	e998370	DYM	0.0396469392182299	-0.8506378590852919	1.01653947471596	0.31002424553897695	0.641083053893985	-5.56282902130326	0	Exon
ENSG00000164111.14	e306465	ANXA5	-0.0340984823691119	1.24977448228011	-1.0165175446921502	0.310034669172979	0.6411008685966321	-5.9751840547479205	0	Exon
ENSG00000153113.23	e341737	CAST	0.0247026642900943	0.886846874014394	1.01650757024877	0.31003941023636894	0.641106932535563	-5.927432470906969	0	Exon
ENSG00000204177.10	e578681	BMS1P1	-0.0506991736268029	-0.123374531344947	-1.0164883239186	0.31004855855902697	0.6411221097870661	-5.727516256866929	0	Exon
ENSG00000226314.7	e378508	ZNF192P1	-0.0578461094793706	-2.3252221951405496	-1.0164769665556501	0.310053957117394	0.6411282983486429	-5.172080855717111	0	Exon
ENSG00000204219.9	e16257	TCEA3	0.0628924123605322	-2.2947933531852596	1.0164744178765	0.310055168603762	0.6411282983486429	-5.18460154716234	0	Exon
ENSG00000030582.16	e951125	GRN	-0.0696740528849886	-2.8292227788204802	-1.01647020881811	0.31005716933986	0.6411286956037651	-5.0651606282930395	0	Exon
ENSG00000001631.15	e452559	KRIT1	-0.0294589792664322	-0.4108514999173579	-1.01645980206886	0.31006211612642703	0.6411351845904351	-5.671632884663	0	Exon
ENSG00000174165.7	e646965	ZDHHC24	-0.0736922112331506	-2.99244609033347	-1.01645218711145	0.31006573588444897	0.64113518972094	-5.04388557613922	0	Exon
ENSG00000174165.7	e646970	ZDHHC24	-0.0736922112331506	-2.99244609033347	-1.01645218711145	0.31006573588444897	0.64113518972094	-5.04388557613922	0	Exon
ENSG00000117868.15	e481095	ESYT2	0.020521912057163996	1.86582353380732	1.01644262127462	0.31007028302962797	0.641138661550499	-6.04590533898465	0	Exon
ENSG00000178904.18	e1039597	DPY19L3	0.0496490787368023	-1.61294424272056	1.01644104519635	0.31007103222673604	0.641138661550499	-5.3606632531001	0	Exon
ENSG00000168268.10	e227656	NT5DC2	0.0667969831560041	-2.71648063885846	1.0164294607084599	0.310076539010907	0.64114363945701	-5.080982926100059	0	Exon
ENSG00000123338.12	e709626	NCKAP1L	-0.0542440236462805	-1.67197013440079	-1.0164260637729399	0.31007815378519205	0.64114363945701	-5.37895142075522	0	Exon
ENSG00000266967.6	e948678	AARSD1	0.0296907669978518	-0.141729299421828	1.01642456624228	0.310078865656231	0.64114363945701	-5.738352697714619	0	Exon
ENSG00000131504.15	e356085	DIAPH1	0.0302846683514854	0.747759173428498	1.01641775045199	0.31008210564613	0.6411465989662309	-5.905805502432151	0	Exon
ENSG00000065548.17	e173487	ZC3H15	0.0192276105597342	1.4190123519905702	1.01640887872388	0.310086322991057	0.6411515792740731	-5.992529534435401	0	Exon
ENSG00000134612.11	e660356	FOLH1B	0.232849006556755	-3.3462179388581004	1.0164037695199002	0.31008875176573303	0.6411527781626091	-5.077533465262309	0	Exon
ENSG00000141551.14	e984170	CSNK1D	-0.0309800528404404	-0.418808047112038	-1.01639280001043	0.31009396641063797	0.6411527781626091	-5.67198640429031	0	Exon
ENSG00000266412.5	e578333	NCOA4	-0.0160434254474785	2.86563411871797	-1.0163927836025999	0.310093974210572	0.6411527781626091	-6.12279386295817	0	Exon
ENSG00000111731.12	e692116	C2CD5	-0.0289891911854814	-0.374847502026831	-1.01639243995546	0.31009413757322496	0.6411527781626091	-5.68374119941064	0	Exon
ENSG00000169604.19	e131003	ANTXR1	0.0373074193406572	0.500248751158756	1.0163854829400698	0.310097444804846	0.6411555254244959	-5.861092034124991	0	Exon
ENSG00000163625.15	e297116	WDFY3	-0.0198695153992877	1.2242736737173703	-1.01638203545752	0.310099083680563	0.6411555254244959	-5.9708326015852595	0	Exon
ENSG00000175792.11	e246934	RUVBL1	0.0325317351521862	-0.573114978625616	1.01637566600685	0.310102111626308	0.641155625607445	-5.64111457843964	0	Exon
ENSG00000110696.9	e620914	C11orf58	-0.0145100394454915	2.87629520257945	-1.01637051948624	0.310104558222908	0.641155625607445	-6.122348020046849	0	Exon
ENSG00000110696.9	e620924	C11orf58	-0.0145100394454915	2.87629520257945	-1.01637051948624	0.310104558222908	0.641155625607445	-6.122348020046849	0	Exon
ENSG00000115694.14	e198825	STK25	0.0145445149956157	3.08032230828185	1.0163629331553001	0.310108164700561	0.641159342582973	-6.13753446533213	0	Exon
ENSG00000241553.12	e202368	ARPC4	-0.0198660035384662	1.8239326564176102	-1.01635485022318	0.310112007288818	0.641163547679124	-6.034700860325531	0	Exon
ENSG00000103196.11	e906348	CRISPLD2	-0.0882703169319451	-3.1246725778470297	-1.0163463375786002	0.310116054194503	0.6411649422125479	-5.0188193951538205	0	Exon
ENSG00000175048.16	e420666	ZDHHC14	-0.0283885143989173	0.464044016971757	-1.01634582215338	0.31011629922844297	0.6411649422125479	-5.856833549972709	0	Exon
ENSG00000160752.14	e72098	FDPS	0.0496767173270486	-2.06409602306295	1.01633659016624	0.31012068815098104	0.641167361077561	-5.269069073320571	0	Exon
ENSG00000120733.13	e352996	KDM3B	-0.0173340094890771	1.6163285994538301	-1.01633575197053	0.310121086634516	0.641167361077561	-6.018583907631849	0	Exon
ENSG00000157445.14	e229714	CACNA2D3	0.0295699263073379	0.288582633274807	1.01632181540279	0.310127712216585	0.641177319738808	-5.834159723649889	0	Exon
ENSG00000152078.9	e50913	TMEM56	0.063598352281731	-2.6189056122208796	1.0163112069238	0.310132755655267	0.641178495313111	-5.109545016483639	0	Exon
ENSG00000258366.7	e1101712	RTEL1	-0.0489766030615812	-1.66310599632182	-1.0163096060723198	0.310133516730101	0.641178495313111	-5.34478630068165	0	Exon
ENSG00000280169.1	e762704		-0.0861535865027695	-3.4463684967627	-1.0163092056349399	0.31013370710573496	0.641178495313111	-4.9459824598523605	0	Exon
ENSG00000145819.15	e357010	ARHGAP26	-0.0224215093147181	2.10180059055552	-1.01629324088564	0.310141297117947	0.64119044755344	-6.063011888028231	0	Exon
ENSG00000047849.21	e218462	MAP4	-0.0322353016631236	1.01171218853057	-1.01626040146007	0.31015691012991303	0.641209249256343	-5.93961456198042	0	Exon
ENSG00000078618.20	e37223	NRDC	-0.0186117295104597	1.57486581642776	-1.01625811937138	0.310157995134087	0.641209249256343	-6.01613604055165	0	Exon
ENSG00000078618.20	e37225	NRDC	-0.0186117295104597	1.57486581642776	-1.01625811937138	0.310157995134087	0.641209249256343	-6.01613604055165	0	Exon
ENSG00000205683.11	e790972	DPF3	0.085331360473542	-3.49826444200398	1.0162578103148499	0.31015814207319	0.641209249256343	-4.95453807213183	0	Exon
ENSG00000234224.2	e467783	TMEM229A	-0.0383364806378186	1.05952342978901	-1.01625508951299	0.31015943566437704	0.641209249256343	-5.95080100830049	0	Exon
ENSG00000130702.14	e1100131	LAMA5	-0.07454415852807	-3.0360522784647594	-1.01623467287469	0.310169142763656	0.6412255776412911	-5.02814248850619	0	Exon
ENSG00000141867.17	e1030022	BRD4	0.0326333966761534	-0.514478897919825	1.0162218664699	0.310175231676986	0.641231429665407	-5.647663003325009	0	Exon
ENSG00000084112.14	e732609	SSH1	-0.0641682339578032	-2.92877760719258	-1.01622111013859	0.310175591283572	0.641231429665407	-5.0476024082297695	0	Exon
ENSG00000146648.16	e441824	EGFR	-0.0608262606114572	-2.30788330052348	-1.01621644273248	0.31017781046264	0.641232277817073	-5.17724498594215	0	Exon
ENSG00000154040.20	e992790	CABYR	-0.0859076588974112	-3.3693695003633	-1.01621216095267	0.310179846299914	0.6412327469375639	-4.95357001113633	0	Exon
ENSG00000275120.2	e846408		0.0616578776304459	-2.50307792710811	1.01619663814952	0.310187226926803	0.641244265236408	-5.13885792998924	0	Exon
ENSG00000099783.11	e1018903	HNRNPM	-0.0197806946370864	2.14284044230121	-1.01618983298392	0.31019046261545397	0.6412455406340639	-6.070468525890419	0	Exon
ENSG00000183291.15	e48163		-0.0307230697471392	0.553964453288979	-1.01618463699856	0.31019293319359603	0.6412455406340639	-5.870946514759541	0	Exon
ENSG00000166888.10	e714408	STAT6	-0.0335166908376005	-0.263130434179538	-1.01618392713278	0.310193270720362	0.6412455406340639	-5.709373631768731	0	Exon
ENSG00000148204.11	e551596	CRB2	-0.049216645443205004	-1.02901065325645	-1.01617104478391	0.310199396058019	0.6412517545771099	-5.5228603231510105	0	Exon
ENSG00000205084.10	e903487	TMEM231	0.0399939659990938	-0.40007869936808205	1.01616718121986	0.310201233132607	0.6412517545771099	-5.68047071029141	0	Exon
ENSG00000076108.11	e713484	BAZ2A	-0.0282753231357607	0.6012039433552391	-1.0161644500756601	0.310202531760594	0.6412517545771099	-5.88072799285833	0	Exon
ENSG00000213024.11	e1065866	NUP62	-0.0182608199394994	1.9332526394791698	-1.0161623874993	0.31020351249456896	0.6412517545771099	-6.05304721063817	0	Exon
ENSG00000143653.9	e107607	SCCPDH	0.0304779657976286	0.10541824018826101	1.01615322293519	0.31020787017598	0.6412570232405289	-5.78975738020282	0	Exon
ENSG00000123124.13	e505481	WWP1	0.0235958291369428	1.1168708721716598	1.0161132285566	0.310226887677605	0.641280404494318	-5.95592603502118	0	Exon
ENSG00000197451.11	e369589	HNRNPAB	-0.0311117225693282	1.0104347974435401	-1.01611268675403	0.310227145312396	0.641280404494318	-5.9432475329490195	0	Exon
ENSG00000085231.13	e333746	AK6	0.0299021818872961	0.15355432798182997	1.01611093126968	0.31022798007103597	0.641280404494318	-5.804769361506269	0	Exon
ENSG00000111271.14	e735633	ACAD10	0.054548833007009995	-2.24567584564763	1.01611057216042	0.31022815083295197	0.641280404494318	-5.20177197800611	0	Exon
ENSG00000122550.17	e431740	KLHL7	0.0459346961762612	-1.5837605922121798	1.01611041389622	0.31022822609001	0.641280404494318	-5.373991411268929	0	Exon
ENSG00000044090.8	e392658	CUL7	-0.0282898844559043	-0.0417155467913423	-1.01609806332288	0.310234099014517	0.6412866324490689	-5.759942100542361	0	Exon
ENSG00000080802.18	e471818	CNOT4	0.0269998611231326	-0.141420771082479	1.01609362010479	0.310236211864368	0.6412866324490689	-5.73595365642797	0	Exon
ENSG00000100029.17	e1128661	PES1	-0.03458490878028601	-0.7518048921673821	-1.01609266477618	0.310236666145792	0.6412866324490689	-5.59421508867743	0	Exon
ENSG00000127054.19	e1888	CPSF3L	-0.026432802680481003	0.26211804730036103	-1.0160844567157	0.310240569291507	0.641290961072593	-5.81963485024228	0	Exon
ENSG00000161681.15	e1067286	SHANK1	0.0803800500266683	-3.0079923627786296	1.01607046031711	0.31024722501725	0.641298207178773	-5.0328784478672	0	Exon
ENSG00000184162.14	e1036756	NR2C2AP	-0.0393453748645161	-1.0431851989535301	-1.01606928087817	0.310247785881714	0.641298207178773	-5.521605118700419	0	Exon
ENSG00000164209.16	e344093	SLC25A46	0.0141526633700571	4.658599009728849	1.01605896446644	0.31025269172495695	0.641298207178773	-6.22830236422064	0	Exon
ENSG00000071242.11	e422688	RPS6KA2	-0.0248551399235311	1.1115811573352499	-1.01605487802959	0.31025463499416495	0.641298207178773	-5.958905980426099	0	Exon
ENSG00000087470.17	e696242	DNM1L	0.021638334891406003	0.541058929906716	1.01605353272553	0.31025527474348197	0.641298207178773	-5.87055314134915	0	Exon
ENSG00000186815.12	e737181	TPCN1	-0.0356071094864912	-0.497425426806252	-1.01605063221404	0.310256654063063	0.641298207178773	-5.6471421953431	0	Exon
ENSG00000107625.12	e584139	DDX50	0.0296005108748272	-0.28792362808039396	1.0160504547292601	0.310256738464943	0.641298207178773	-5.70879221835897	0	Exon
ENSG00000132692.18	e74855	BCAN	-0.0348664836206109	1.7638031372442702	-1.01604197489926	0.310260771017606	0.6413002888265339	-6.034562508237389	0	Exon
ENSG00000159208.15	e65039	CIART	-0.0483050895547682	0.8883311136068169	-1.01604057332321	0.310261437535401	0.6413002888265339	-5.92517051792908	0	Exon
ENSG00000205978.5	e775012	NYNRIN	0.0664602915163238	-3.02846300368523	1.01603692421722	0.310263172867792	0.6413002888265339	-5.0242013346208205	0	Exon
ENSG00000151062.14	e679471	CACNA2D4	0.10938974724679301	-2.2175217562933303	1.01602182663923	0.310270352589539	0.641311389591391	-5.23710622096183	0	Exon
ENSG00000162951.10	e137374	LRRTM1	-0.0477251626744762	-1.04446817305476	-1.01601126426935	0.310275375637956	0.6413180325301651	-5.5356901625184	0	Exon
ENSG00000138101.18	e115075	DTNB	-0.0263154183071147	0.196398639541334	-1.01600311811801	0.310279249664517	0.641320159481234	-5.805865280579259	0	Exon
ENSG00000142687.17	e25466	KIAA0319L	-0.0500678664733187	-2.0233322845299098	-1.0160014919943698	0.31028002299626	0.641320159481234	-5.26787321797595	0	Exon
ENSG00000134802.17	e633339	SLC43A3	0.0731409436300155	-2.6322760978581297	1.01598920262352	0.310285867464395	0.641324871837625	-5.1103248655115	0	Exon
ENSG00000197771.12	e603563	MCMBP	-0.0275819128709228	-0.21688408179317	-1.01598908952763	0.310285921249857	0.641324871837625	-5.71838559304708	0	Exon
ENSG00000048162.20	e367125	NOP16	0.0330240482881582	-0.45321098878673904	1.01598122414988	0.310289661833982	0.641326639127007	-5.670566894437231	0	Exon
ENSG00000150907.7	e753734	FOXO1	-0.033570951225396	-0.32959325832125	-1.01597968323992	0.310290394657133	0.641326639127007	-5.69274507809396	0	Exon
ENSG00000165795.22	e767933	NDRG2	-0.0238694632632889	4.3451487428147795	-1.01596433040847	0.310297696191353	0.6413379909882321	-6.210077587113219	0	Exon
ENSG00000074660.15	e912207	SCARF1	-0.0573159789494229	-2.28273005395017	-1.01595711118966	0.310301129563086	0.6413413478620649	-5.18365157491532	0	Exon
ENSG00000178035.11	e220765	IMPDH2	0.0249979944133919	1.19937407773512	1.0159526017834901	0.31030327419401194	0.641342041097208	-5.9703011856602	0	Exon
ENSG00000167461.11	e1031077	RAB8A	0.0263745600926776	0.0187140625209644	1.01593446987624	0.31031189765678396	0.641356124846893	-5.77387488777761	0	Exon
ENSG00000120549.17	e572819	KIAA1217	-0.0396045852325118	-1.08359022337245	-1.01592704224896	0.31031543025255603	0.641359686632446	-5.505435430558291	0	Exon
ENSG00000073331.17	e304437	ALPK1	0.0596278014704875	-2.4857373697479503	1.0159198241448602	0.31031886322418395	0.641361162924952	-5.14289049816391	0	Exon
ENSG00000100038.19	e1122194	TOP3B	-0.0414352187798581	-1.2307818630836498	-1.01591659318311	0.310320399896243	0.641361162924952	-5.46357453649255	0	Exon
ENSG00000169306.9	e1148110	IL1RAPL1	-0.0268895178578812	1.7970799390663998	-1.0159141279822599	0.310321572369491	0.641361162924952	-6.03512510895807	0	Exon
ENSG00000048028.11	e667362	USP28	0.0638537697486422	-2.8144634402303703	1.01589682247625	0.31032980311735303	0.641371008383196	-5.06301143054701	0	Exon
ENSG00000020577.13	e782684	SAMD4A	0.0789240951036863	-2.34707469196146	1.01589650379935	0.31032995468603003	0.641371008383196	-5.20180995939126	0	Exon
ENSG00000090863.11	e902773	GLG1	0.017574453494615002	1.6034492612359899	1.01588498851296	0.310335431604008	0.641378588340408	-6.01986590629115	0	Exon
ENSG00000133816.13	e619768	MICAL2	0.0404170032936645	-1.47194758832187	1.01587860660071	0.31033846700637896	0.641381122292643	-5.408095502919769	0	Exon
ENSG00000142207.6	e1106603	URB1	-0.0251344212769943	0.700412633789538	-1.0158692829770601	0.310342901598081	0.641386547923858	-5.8992748856577695	0	Exon
ENSG00000188878.18	e975356	FBF1	-0.0275911552112348	0.378789068620954	-1.01586500977512	0.310344934073594	0.641387009060464	-5.8402368952820805	0	Exon
ENSG00000060982.14	e692532	BCAT1	0.0385812330593926	0.22698052931562399	1.01584024737404	0.31035671206037	0.6414010393827679	-5.81755737147695	0	Exon
ENSG00000185989.10	e765776	RASA3	-0.0385375464720337	-0.915127231690932	-1.0158376100156001	0.31035796651081604	0.6414010393827679	-5.5462715401923095	0	Exon
ENSG00000132199.18	e986026	ENOSF1	0.0334480089342913	1.40675352348333	1.01583653588082	0.310358477420282	0.6414010393827679	-5.994547591242629	0	Exon
ENSG00000150995.18	e200341	ITPR1	0.0273455214611014	2.3045904453917	1.01583111401363	0.310361056326085	0.6414010393827679	-6.07654450929836	0	Exon
ENSG00000117862.11	e37245	TXNDC12	-0.0273632275722585	-0.20075931200852398	-1.01582878448188	0.310362164369936	0.6414010393827679	-5.721965245678309	0	Exon
ENSG00000022840.15	e739882	RNF10	-0.0189341293502824	1.46335723851504	-1.01582791237223	0.310362579190337	0.6414010393827679	-5.99820428539713	0	Exon
ENSG00000058453.16	e12335	CROCC	-0.0729111547796687	-2.22598842474986	-1.0158048151681	0.310373565547638	0.641419819344359	-5.205817908593089	0	Exon
ENSG00000103852.12	e852026	TTC23	0.0464361909045199	-1.74385590667705	1.0158011995573901	0.310375285363153	0.641419819344359	-5.32745403465913	0	Exon
ENSG00000050130.17	e784939	JKAMP	-0.023772811685195003	0.6702162068720771	-1.01579276281942	0.310379298439457	0.6414240578295489	-5.89171210425699	0	Exon
ENSG00000163803.12	e118647	PLB1	-0.0623214694043922	-2.4964247186233703	-1.0157892797680401	0.310380955221451	0.6414240578295489	-5.140957805270411	0	Exon
ENSG00000151276.23	e233549	MAGI1	-0.0328136081778538	-0.774462932630879	-1.01576942146439	0.310390401326712	0.6414398394155071	-5.5816568465884195	0	Exon
ENSG00000169862.18	e322333	CTNND2	0.0223992289671249	1.85843161050369	1.0157528526405601	0.310398282853356	0.6414463983181771	-6.04293750192989	0	Exon
ENSG00000167461.11	e1031059	RAB8A	0.026378899437557998	0.022341688710058996	1.0157525801282399	0.310398412484254	0.6414463983181771	-5.774817439434	0	Exon
ENSG00000008226.19	e212451	DLEC1	0.14739518998391002	-4.061427230919779	1.0157513372550402	0.310399003704826	0.6414463983181771	-4.87168636541426	0	Exon
ENSG00000007516.13	e857060	BAIAP3	0.0978713381166125	-1.45060601544447	1.01574440592426	0.310402300873344	0.641449472566356	-5.426659413373799	0	Exon
ENSG00000092098.16	e773002	RNF31	-0.0350279069773905	-0.879695088732062	-1.0157378237711898	0.310405431962812	0.641452203576664	-5.556099135116679	0	Exon
ENSG00000165125.18	e475128	TRPV6	-0.0651521994396091	-1.4371664689113999	-1.0157217553675602	0.310413075690864	0.6414642598593691	-5.438027764512651	0	Exon
ENSG00000102316.16	e1156609	MAGED2	-0.019222536979516997	2.4423375177353197	-1.01571361309786	0.310416949010326	0.641468524550546	-6.093654178285769	0	Exon
ENSG00000103657.13	e831728	HERC1	0.0188811423660418	1.1149255347510099	1.01567611058409	0.310434789562014	0.641496558370506	-5.959034216776941	0	Exon
ENSG00000239884.3	e913393	RN7SL608P	-0.0507348133877168	-1.9255919458373303	-1.01567223171646	0.310436634840792	0.641496558370506	-5.27898796248475	0	Exon
ENSG00000189306.10	e1137677	RRP7A	0.0438028877235904	0.9751858476106	1.01566839043421	0.31043846224638105	0.641496558370506	-5.93668535265473	0	Exon
ENSG00000159899.14	e533270	NPR2	0.0559211163753363	-2.0764098611813	1.01566615588495	0.310439525287351	0.641496558370506	-5.24655855598772	0	Exon
ENSG00000090621.13	e28278	PABPC4	-0.0246117317011779	0.6183987762856321	-1.01566142252714	0.31044177709319104	0.641496558370506	-5.88133880484706	0	Exon
ENSG00000105971.14	e465761	CAV2	-0.0498689169989719	-0.89709444530139	-1.01565553733974	0.31044457687536703	0.641496558370506	-5.56204814640689	0	Exon
ENSG00000148985.19	e614296	PGAP2	-0.0587419897012097	-2.60812232128722	-1.0156551568074	0.31044475790801196	0.641496558370506	-5.11384745215727	0	Exon
ENSG00000119711.12	e792645	ALDH6A1	-0.0308582046157409	0.993871463737359	-1.0156546641345698	0.310444992289947	0.641496558370506	-5.939976065651259	0	Exon
ENSG00000066379.14	e379623	ZNRD1	-0.040222650049804	-1.0039291326339002	-1.01564327420704	0.310450410915037	0.641496888540698	-5.5262658856463895	0	Exon
ENSG00000088367.21	e1089727	EPB41L1	-0.0677607520983858	-2.96739121344535	-1.01564164124211	0.31045118778417696	0.641496888540698	-5.0409034512897595	0	Exon
ENSG00000104723.20	e484876	TUSC3	0.0339098169664412	0.100173905317446	1.0156409610183699	0.310451511395205	0.641496888540698	-5.7976040279258205	0	Exon
ENSG00000136250.11	e436274	AOAH	0.0727199152782975	-3.23504270113833	1.01563805854944	0.31045289222418604	0.641496888540698	-5.00273808984813	0	Exon
ENSG00000112293.14	e376818	GPLD1	0.0578460731952862	-2.63720988906646	1.01563530887525	0.310454200365914	0.641496888540698	-5.1177007711205995	0	Exon
ENSG00000074370.17	e914593	ATP2A3	-0.104140795035313	-3.47195287233896	-1.01562283654258	0.310460134052505	0.6415054100411071	-4.94006103050922	0	Exon
ENSG00000167613.15	e1071731	LAIR1	-0.0789459079173846	-2.6051691807385597	-1.0156124139020501	0.310465092659927	0.6415062835666071	-5.18269951568821	0	Exon
ENSG00000172071.11	e140010	EIF2AK3	0.0549453652952671	-2.3938602336116497	1.01561058141334	0.310465964478219	0.6415062835666071	-5.1661086640626905	0	Exon
ENSG00000119125.16	e538028	GDA	-0.107169195701249	-2.91479178038888	-1.01561053647935	0.31046598585587604	0.6415062835666071	-5.06676688691016	0	Exon
ENSG00000185596.16	e853446	WASH3P	-0.059802215105038	-1.25337403339832	-1.01560140673149	0.31047032941652397	0.641511519204567	-5.45384411281566	0	Exon
ENSG00000108506.11	e964564	INTS2	-0.0314816077058487	-0.7332406528291141	-1.01559505833318	0.310473349748544	0.641512629788405	-5.59213842633307	0	Exon
ENSG00000031823.14	e1015086	RANBP3	0.0658655382447204	-2.8466615017634602	1.01559266942219	0.310474486308669	0.641512629788405	-5.075138818721549	0	Exon
ENSG00000175215.10	e716950	CTDSP2	-0.0329175626746751	-0.4210622460300879	-1.01558462089385	0.310478315536664	0.641516802572913	-5.6705660234865	0	Exon
ENSG00000163931.15	e229019	TKT	-0.0242726576378893	2.2397639920668198	-1.01557988014949	0.310480571043281	0.6415177236716401	-6.07841121260999	0	Exon
ENSG00000104886.10	e1010193	PLEKHJ1	-0.0531774047253198	-2.0443701407657597	-1.01557352144011	0.310483596347074	0.641520235312143	-5.25505530178936	0	Exon
ENSG00000213366.12	e54909	GSTM2	-0.0294293423677374	1.0068869608384499	-1.0155516409389398	0.310494006653375	0.641538005703503	-5.94148443395975	0	Exon
ENSG00000132005.8	e1028361	RFX1	-0.0565722814551544	-2.6913254563171805	-1.01554253987203	0.31049833682771305	0.641542123572073	-5.08585011844599	0	Exon
ENSG00000179520.10	e728677	SLC17A8	-0.0872923026795957	-3.34733640066507	-1.01553984460932	0.31049961920783603	0.641542123572073	-4.98409772747849	0	Exon
ENSG00000078699.21	e1086834	CBFA2T2	0.0710377442484537	-3.1688734750191	1.0155280187707099	0.31050524586980605	0.641550009804616	-5.002858560500861	0	Exon
ENSG00000103671.9	e832338	TRIP4	0.0389778704070128	-1.1134510743713502	1.01551136551889	0.310513169500149	0.641560365563296	-5.4957986910208705	0	Exon
ENSG00000122085.16	e197564	MTERF4	-0.0346729450255562	0.9870841172658991	-1.0155098771944	0.310513877652636	0.641560365563296	-5.94103056521701	0	Exon
ENSG00000133961.19	e791686	NUMB	0.017189357856	2.8268148113904	1.01549140038715	0.31052266910217496	0.641574790359003	-6.12223303749084	0	Exon
ENSG00000148331.11	e557752	ASB6	-0.0375299102615816	-1.04859923284699	-1.01548359776942	0.31052638171520197	0.641575039209837	-5.51095744077394	0	Exon
ENSG00000082074.15	e327292	FYB	-0.0587333237387076	-2.0048174701516297	-1.01548173444222	0.31052726832108596	0.641575039209837	-5.314992380355731	0	Exon
ENSG00000095794.19	e576411	CREM	0.0408546008782762	-0.669770901384148	1.0154797360740402	0.31052821918385404	0.641575039209837	-5.61243538342273	0	Exon
ENSG00000118246.13	e181518	FASTKD2	0.0218519345480577	1.1737977749150101	1.0154678248245799	0.310533886829951	0.6415805387375579	-5.9678443246040205	0	Exon
ENSG00000181381.13	e314966	DDX60L	-0.0836500223237498	-3.26254128790058	-1.01546325007177	0.310536063620638	0.6415805387375579	-4.977717287586071	0	Exon
ENSG00000235954.6	e1125934	TTC28-AS1	-0.0737790272400724	-2.7404278386547296	-1.01546273083089	0.31053631069008303	0.6415805387375579	-5.08336234452072	0	Exon
ENSG00000155366.16	e57234	RHOC	0.0289043767068569	1.67199441095274	1.01545835954171	0.310538390677835	0.641581096757349	-6.02623390159326	0	Exon
ENSG00000187187.13	e1049910	ZNF546	-0.0512572396725259	-2.01665084097121	-1.0154471971414398	0.31054370211755106	0.6415883310028629	-5.26126812705496	0	Exon
ENSG00000240875.5	e257513	LINC00886	0.0871553955799929	-3.03644496619342	1.0154340257205101	0.310549969593261	0.6415975403384251	-5.0256785709711105	0	Exon
ENSG00000022840.15	e739817	RNF10	-0.0189354853791993	1.46310312192798	-1.0154215816705001	0.310555891034523	0.641606034662188	-5.998582714809361	0	Exon
ENSG00000116786.11	e11324	PLEKHM2	0.0338571397499603	-0.27471844257614003	1.01541403753724	0.310559480910427	0.641609711919273	-5.70699478500456	0	Exon
ENSG00000158195.10	e20018	WASF2	0.0178037822471198	4.28216015712825	1.01540169043536	0.310565356338338	0.6416120200111421	-6.20870805984901	0	Exon
ENSG00000196465.10	e711924	MYL6B	0.0207058645273067	2.62139929332433	1.0154002788539	0.310566028050867	0.6416120200111421	-6.1010354352808	0	Exon
ENSG00000196465.10	e711960	MYL6B	0.0207058645273067	2.62139929332433	1.0154002788539	0.310566028050867	0.6416120200111421	-6.1010354352808	0	Exon
ENSG00000100393.11	e1136390	EP300	-0.0330906166073588	-0.239650945977964	-1.01538939834274	0.310571205662991	0.641617122693304	-5.71354825757635	0	Exon
ENSG00000182224.11	e921791	CYB5D1	0.0417773615674501	-1.57493616732065	1.0153874812260502	0.31057211795019796	0.641617122693304	-5.38098370391647	0	Exon
ENSG00000114767.6	e225686	RRP9	0.0425583722274117	-1.6262341878102198	1.01536147779921	0.31058449222555395	0.6416305850786971	-5.368397746347839	0	Exon
ENSG00000065000.15	e1010034	AP3D1	0.0239204151164763	0.4885765536977871	1.01535803041146	0.31058613276175295	0.6416305850786971	-5.86457686237307	0	Exon
ENSG00000101752.11	e991558	MIB1	-0.0757364147774579	-3.16126560102054	-1.0153566528727	0.310586788303833	0.6416305850786971	-4.99327967296066	0	Exon
ENSG00000187801.14	e29118	ZFP69B	-0.052693219071647	-2.1212686217376397	-1.0153549424614299	0.31058760225430204	0.6416305850786971	-5.24742354218008	0	Exon
ENSG00000150627.15	e316597	WDR17	0.0234346121342815	1.91685589901898	1.01535476954496	0.310587684541867	0.6416305850786971	-6.04783992236135	0	Exon
ENSG00000134852.14	e289354	CLOCK	0.0257741388268677	-0.303595393848632	1.01534414770597	0.31059273929485304	0.641632214136741	-5.6975609248025405	0	Exon
ENSG00000047410.13	e87802	TPR	-0.0717263497150761	-3.11646006893498	-1.01534338622814	0.310593101671328	0.641632214136741	-5.0129113608696905	0	Exon
ENSG00000258986.6	e806022	TMEM179	-0.0480074802104854	-1.50166112694855	-1.0153401431159699	0.310594645025451	0.641632214136741	-5.40089026852028	0	Exon
ENSG00000157916.19	e4152	RER1	-0.0209904503549884	1.25933115555725	-1.01533789838587	0.31059571326574703	0.641632214136741	-5.97611370989408	0	Exon
ENSG00000134569.9	e630164	LRP4	-0.0335669524611129	1.5071026951221	-1.01530552931045	0.31061111759352805	0.641649153400198	-6.00815394727787	0	Exon
ENSG00000072071.16	e1028575	ADGRL1	0.0314183562181355	0.14704817081137803	1.01530517817423	0.310611284700776	0.641649153400198	-5.79757125422323	0	Exon
ENSG00000184271.16	e704965	POU6F1	-0.0317886696347787	-0.054844888211739995	-1.0153028959835	0.310612370806717	0.641649153400198	-5.749492847183861	0	Exon
ENSG00000011243.17	e1030164	AKAP8L	0.0295241531298506	0.0376373241584604	1.01529703714323	0.310615159069505	0.641649153400198	-5.7751511903189	0	Exon
ENSG00000100906.10	e777834	NFKBIA	-0.0492032832599279	0.00799118811804294	-1.01529629638847	0.31061551160102596	0.641649153400198	-5.7661823188508	0	Exon
ENSG00000119139.17	e537022	TJP2	-0.0457832268615185	0.706016697416022	-1.01529068428275	0.310618182458687	0.641649153400198	-5.8922721057007	0	Exon
ENSG00000168397.16	e199040	ATG4B	-0.0431563776847723	-1.6512937446102602	-1.01528920496494	0.31061888648347696	0.641649153400198	-5.36884313408222	0	Exon
ENSG00000101901.11	e1166046	ALG13	-0.0321784924852053	-0.779431094564828	-1.0152865482945401	0.310620150826893	0.641649153400198	-5.57791365066447	0	Exon
ENSG00000198089.14	e1130089	SFI1	0.050105721041449995	-1.95172638139386	1.0152864368369101	0.310620203871083	0.641649153400198	-5.27280721645763	0	Exon
ENSG00000089472.16	e1157846	HEPH	0.0423498260941865	-0.7402100807130609	1.01527401916476	0.31062611364595694	0.641657622086564	-5.5926643323965	0	Exon
ENSG00000237765.6	e281340	FAM200B	-0.0310107128755261	-0.22008320018434901	-1.0152651007476898	0.310630358113623	0.6416626506838741	-5.71805380038777	0	Exon
ENSG00000100629.16	e795869	CEP128	-0.0421294635185981	-1.2952509724514598	-1.01525459320942	0.310635358927768	0.6416692415826171	-5.449009873172099	0	Exon
ENSG00000159788.18	e278131	RGS12	0.0382354601988417	0.0554992921776352	1.01524902318181	0.310638009872211	0.641670978384297	-5.783229571243581	0	Exon
ENSG00000272602.5	e274104	ZNF595	-0.0979831080838998	-3.12827054763968	-1.01519999553829	0.310661344255802	0.641715439767601	-4.99411876110474	0	Exon
ENSG00000164603.11	e465078	BMT2	0.0282874175668329	0.826848305375295	1.0151924977144202	0.31066491289801196	0.6417168953241539	-5.91564033868184	0	Exon
ENSG00000175356.12	e617845	SCUBE2	-0.0802155350226713	-3.3245982383270096	-1.0151843837794399	0.31066877481324895	0.6417168953241539	-4.955211133053231	0	Exon
ENSG00000108018.15	e599832	SORCS1	-0.0414567603374508	-1.11538596068082	-1.01518332326171	0.310669279580502	0.6417168953241539	-5.5165714727243	0	Exon
ENSG00000111711.9	e691671	GOLT1B	0.0212759484270238	1.80110518563678	1.01518077990184	0.310670490128034	0.6417168953241539	-6.03413369828503	0	Exon
ENSG00000157764.12	e473994	BRAF	-0.0193866520822164	1.64546776274004	-1.01517949792611	0.310671100303411	0.6417168953241539	-6.019893139517701	0	Exon
ENSG00000144290.16	e162248	SLC4A10	0.0305368808545852	0.211102504747538	1.0151753019024399	0.310673097468708	0.641717281350195	-5.82022639605193	0	Exon
ENSG00000077942.18	e1139556	FBLN1	0.0565697724103637	-1.7900737353649598	1.01516095244574	0.310679927388882	0.641724055150479	-5.32624157249684	0	Exon
ENSG00000183735.9	e718121	TBK1	0.0264138462474425	-0.0958686165048631	1.0151608052460699	0.31067999745212	0.641724055150479	-5.74913428498785	0	Exon
ENSG00000118961.14	e113576	LDAH	-0.0422931874819138	-1.36550118689386	-1.0151369741479799	0.310691340576778	0.6417399108185501	-5.43662704505303	0	Exon
ENSG00000131788.15	e61481	PIAS3	-0.0805973834781481	-3.18302830862743	-1.01513469657452	0.3106924246704231	0.6417399108185501	-4.98894444471394	0	Exon
ENSG00000069248.11	e102924	NUP133	-0.0225953389789698	0.36690567511149297	-1.01513180131296	0.310693802778727	0.6417399108185501	-5.83786459578653	0	Exon
ENSG00000138029.13	e115542	HADHB	-0.027194959671678	2.0225956778273897	-1.01512946447638	0.31069491508667796	0.6417399108185501	-6.0562641848797	0	Exon
ENSG00000165629.19	e568816	ATP5C1	0.0276169001113586	1.99579459225194	1.01512137998253	0.31069876323524503	0.641740643668559	-6.05126030653249	0	Exon
ENSG00000082293.12	e398889	COL19A1	-0.0485017180653462	-0.713650806815628	-1.01511644918547	0.31070111026714503	0.641740643668559	-5.61504585214571	0	Exon
ENSG00000113648.16	e351516	H2AFY	0.0185151004891756	1.21098530637402	1.01511607334962	0.310701289163396	0.641740643668559	-5.9721103082125	0	Exon
ENSG00000111907.20	e410540	TPD52L1	0.0321944797815582	1.8434010094275501	1.01511305604249	0.310702725391106	0.641740643668559	-6.03765263320141	0	Exon
ENSG00000004399.12	e248191	PLXND1	-0.0482681909290082	-1.5898495904006398	-1.01510970259828	0.310704321624057	0.641740643668559	-5.3733514244429195	0	Exon
ENSG00000008710.18	e859504	PKD1	-0.0315959897831851	0.171395585924356	-1.01510504043529	0.31070654081364196	0.6417414881040611	-5.79948496220571	0	Exon
ENSG00000147601.13	e503150	TERF1	-0.026159501568467	-0.008110230445876991	-1.01509025465996	0.310713578912171	0.6417522855734239	-5.76360901032717	0	Exon
ENSG00000165633.12	e579699	VSTM4	0.056287147693900995	-2.3914939523400496	1.01507098829774	0.310722749949597	0.641767488293906	-5.166639209652531	0	Exon
ENSG00000140829.11	e902114	DHX38	-0.0348173181782812	0.25739246943418204	-1.0150609796864398	0.31072751424871603	0.641769154200489	-5.82008588143517	0	Exon
ENSG00000076053.10	e667710	RBM7	-0.0208520168387581	1.0426474739319398	-1.01504338476038	0.310735889902691	0.641769154200489	-5.948592827018241	0	Exon
ENSG00000237765.6	e281312	FAM200B	-0.0285286585299489	0.032608040215518996	-1.01504119602121	0.31073693181136	0.641769154200489	-5.7725395626105	0	Exon
ENSG00000150433.9	e674729	TMEM218	-0.0299864561596669	0.251313575262042	-1.0150385497624599	0.310738191516826	0.641769154200489	-5.8167475950096605	0	Exon
ENSG00000070761.7	e891593	CFAP20	-0.0293493344497601	-0.37109921151803904	-1.01503761241743	0.310738637724439	0.641769154200489	-5.6946012458395	0	Exon
ENSG00000143303.11	e74977	RRNAD1	-0.0714041754160253	-3.15848464868869	-1.01503714278109	0.31073886128721995	0.641769154200489	-4.99690787174417	0	Exon
ENSG00000163931.15	e228927	TKT	-0.0242589750974003	2.2397581145976	-1.01503577147952	0.31073951407375394	0.641769154200489	-6.07895295725286	0	Exon
ENSG00000146038.11	e376710	DCDC2	0.0978461497294918	-3.5716836044297797	1.01503520975312	0.31073978147502695	0.641769154200489	-4.930185966538589	0	Exon
ENSG00000131844.15	e335015	MCCC2	0.027813055104626	-0.0384922642766166	1.0150350650299	0.310739850368331	0.641769154200489	-5.760410981809889	0	Exon
ENSG00000110921.12	e733579	MVK	-0.0318909488395688	0.442691225973344	-1.01503021086197	0.31074216112754	0.641770187527942	-5.85396238293335	0	Exon
ENSG00000151150.21	e582219	ANK3	-0.0221897124911389	1.66996158103034	-1.0150256179216601	0.31074434754345	0.641770964040875	-6.02439177098805	0	Exon
ENSG00000213024.11	e1065860	NUP62	-0.0182386405362891	1.9332734822429198	-1.01500310311434	0.310755065603526	0.64178936059045	-6.05420387186029	0	Exon
ENSG00000105711.10	e1041123	SCN1B	0.060716327154109996	-2.18570001699573	1.01499790612453	0.310757539639014	0.6417907309877819	-5.22468485041873	0	Exon
ENSG00000182934.11	e675692	SRPRA	-0.0278357446822486	0.0162991209083396	-1.01498518795167	0.310763594201018	0.6417928354431429	-5.773782444959941	0	Exon
ENSG00000182934.11	e675706	SRPRA	-0.0278357446822486	0.0162991209083396	-1.01498518795167	0.310763594201018	0.6417928354431429	-5.773782444959941	0	Exon
ENSG00000169609.13	e845853	C15orf40	-0.0479818256250365	-2.11297978566515	-1.0149843563235	0.31076399010529	0.6417928354431429	-5.23862061412374	0	Exon
ENSG00000009954.10	e444738	BAZ1B	-0.0189339061107052	1.21718558633728	-1.01496807650388	0.31077174033105104	0.6417975696495001	-5.9731349415983495	0	Exon
ENSG00000115548.16	e139224	KDM3A	0.0297801022811931	0.23453017824423303	1.0149669822407401	0.31077226127424395	0.6417975696495001	-5.8170400507879005	0	Exon
ENSG00000044115.20	e353287	CTNNA1	-0.0312941310260706	0.7691372821425321	-1.01496185211016	0.31077470357073	0.6417975696495001	-5.90596218632888	0	Exon
ENSG00000143669.13	e104854	LYST	0.029132668235037996	-0.191600565907252	1.0149610028016802	0.310775107901455	0.6417975696495001	-5.7290252384592595	0	Exon
ENSG00000115548.16	e139209	KDM3A	0.0347007249425455	-0.9673278442459481	1.014958833644	0.31077614057504604	0.6417975696495001	-5.53568646281932	0	Exon
ENSG00000105364.13	e1021087	MRPL4	0.0657714464220542	-2.5709876911396097	1.0149546690903801	0.31077812320564097	0.6417975696495001	-5.13939437446629	0	Exon
ENSG00000185989.10	e765801	RASA3	-0.0419307656327012	-0.854368088252142	-1.0149525579919498	0.31077912824532206	0.6417975696495001	-5.56412479511776	0	Exon
ENSG00000135749.18	e104066	PCNX2	0.0231221329873437	1.22978213511884	1.0149487413737	0.31078094524460903	0.6417975696495001	-5.9745356702509405	0	Exon
ENSG00000250571.6	e519816	GLI4	-0.0275055068509292	0.603811564595516	-1.0149426236075798	0.310783857779207	0.6417975696495001	-5.884048117198531	0	Exon
ENSG00000164039.14	e301840	BDH2	0.0404078716147039	-0.35032960536308805	1.01494151085952	0.310784387536157	0.6417975696495001	-5.69222704653643	0	Exon
ENSG00000128731.15	e810605	HERC2	0.0236698211144401	0.4068856349622039	1.01492520286264	0.31079215151378303	0.64180704402678	-5.8519328675562505	0	Exon
ENSG00000125676.19	e1168051	THOC2	-0.0332380449265433	-0.7970399796033549	-1.01492426823093	0.310792596480948	0.64180704402678	-5.58018280800851	0	Exon
ENSG00000198814.12	e1148254	GK	0.0395046922333739	-1.07060797207415	1.01491565554931	0.310796696897263	0.641811772756606	-5.51501528845974	0	Exon
ENSG00000262304.2	e914116		-0.0265964745889321	1.53343487028613	-1.01489573662916	0.310806180244167	0.641827617405648	-6.01250072992417	0	Exon
ENSG00000273899.4	e1133304	NOL12	-0.0261280626710561	-0.0728032700970051	-1.0148904582986	0.310808693275964	0.641829067964942	-5.74810706796522	0	Exon
ENSG00000159063.12	e657599	ALG8	0.038876675386117006	-1.18479253007259	1.01488003877459	0.310813654087618	0.641831663751666	-5.493074218116269	0	Exon
ENSG00000075413.17	e804868	MARK3	0.0239128064925885	0.48953895165345296	1.01487961874924	0.310813854065858	0.641831663751666	-5.86513857967919	0	Exon
ENSG00000269335.5	e1177304	IKBKG	-0.0359063912793307	-1.1589876510106	-1.01487640932555	0.310815382107187	0.641831663751666	-5.492437800904139	0	Exon
ENSG00000116062.14	e125241	MSH6	-0.0362073277749381	-0.021353131508150998	-1.0148626138744	0.310821950327355	0.6418414881413941	-5.76045745455228	0	Exon
ENSG00000166311.9	e615330	SMPD1	-0.0341142120941312	0.20003640882280302	-1.0148467950440099	0.31082948202174204	0.6418533019612329	-5.811652275478151	0	Exon
ENSG00000087053.18	e662111	MTMR2	-0.0424977900775527	-1.19659046144096	-1.0148388996146802	0.310833241255192	0.641857325673233	-5.4715649310954495	0	Exon
ENSG00000168538.15	e317326	TRAPPC11	0.0222154796757481	0.530830762368215	1.01483454137646	0.310835316346497	0.6418578716772378	-5.8709787412414896	0	Exon
ENSG00000142002.16	e1013349	DPP9	0.0477486272681612	-2.00219886246001	1.01482956697288	0.310837684824298	0.6418590234983679	-5.2586015821331	0	Exon
ENSG00000182310.13	e1068602	SPACA6	-0.0666724782289743	-3.03392823067774	-1.01482156094281	0.31084149678468703	0.641863155983687	-5.02056500242462	0	Exon
ENSG00000125952.18	e787815	MAX	-0.0178677385219826	2.73505161431284	-1.01480975198442	0.310847119513281	0.6418710274925029	-6.1164480539501	0	Exon
ENSG00000105639.18	e1034265	JAK3	0.0572799203109613	-1.66766522439484	1.01480478742959	0.310849483361223	0.641872169656688	-5.36547664379858	0	Exon
ENSG00000087274.16	e277460	ADD1	-0.0687449008070316	-3.0476206928369303	-1.01479800133079	0.31085271454747	0.641875102761412	-5.02134876729312	0	Exon
ENSG00000115561.15	e139413	CHMP3	-0.0237963069112258	2.47589006558845	-1.01477572736009	0.310863320406757	0.64189283556039	-6.09260484892043	0	Exon
ENSG00000134899.18	e763215	ERCC5	-0.0257931784478619	0.24078466220269895	-1.0147712299007	0.310865461922966	0.64189283556039	-5.81552302686709	0	Exon
ENSG00000167986.13	e636221	DDB1	-0.0227584013286416	1.54453155213428	-1.01476855698885	0.310866734664839	0.64189283556039	-6.01518233078951	0	Exon
ENSG00000103356.15	e875329	EARS2	0.0311966780502505	-0.261236387620761	1.01475128357256	0.31087495971073303	0.641904989617625	-5.71290428857061	0	Exon
ENSG00000110696.9	e620910	C11orf58	-0.0144885879717442	2.87641700203066	-1.01474858970361	0.310876242457578	0.641904989617625	-6.1239744615909	0	Exon
ENSG00000151743.10	e695625	AMN1	-0.0250513187290636	0.0691516647567951	-1.01473757466035	0.310881487556911	0.6419120807822241	-5.78151552453928	0	Exon
ENSG00000176946.11	e198974	THAP4	-0.0227335508044282	0.8208265809975849	-1.01472639692646	0.31088681018554604	0.64191933194678	-5.9171448174938295	0	Exon
ENSG00000181982.18	e283067	CCDC149	0.0256728229378951	0.7154285015538299	1.01471376564901	0.31089282503719895	0.641926932160812	-5.902549486167509	0	Exon
ENSG00000125971.16	e1087398	DYNLRB1	-0.0249117026496321	1.29406542566724	-1.0147110614005102	0.31089411277552603	0.641926932160812	-5.97794901083976	0	Exon
ENSG00000137497.17	e652279	NUMA1	-0.0272447006066592	0.336132557907167	-1.0146958194747902	0.31090137090681397	0.641938179469731	-5.83316654624595	0	Exon
ENSG00000082153.17	e177801	BZW1	-0.0244505918651248	0.98750055553342	-1.01468820907647	0.31090499498368895	0.641939991312051	-5.934973268661571	0	Exon
ENSG00000154928.16	e250873	EPHB1	-0.0770861725800694	-3.45530674096147	-1.01468474711245	0.31090664358257897	0.641939991312051	-4.9584996232921394	0	Exon
ENSG00000215126.10	e535086	CBWD7	-0.0828449555761806	-2.1899441177451204	-1.01467762419317	0.310910035558865	0.641939991312051	-5.21481032669024	0	Exon
ENSG00000148671.13	e590997	ADIRF	-0.0476014499945868	1.6471892578471699	-1.01467506964522	0.310911252055683	0.641939991312051	-6.023322175610219	0	Exon
ENSG00000165868.13	e602625	HSPA12A	-0.033993900257258	-0.5376313297704071	-1.01467496275853	0.310911302956073	0.641939991312051	-5.6590746673634005	0	Exon
ENSG00000198604.10	e777317	BAZ1A	0.060822083118982	-2.28340127624936	1.01466411443838	0.31091646905134	0.6419469187406539	-5.193059880555349	0	Exon
ENSG00000125107.17	e892259	CNOT1	0.0198366528818678	1.00829961558408	1.01465531245608	0.310920660698687	0.641951834164914	-5.94798091408597	0	Exon
ENSG00000011376.9	e216346	LARS2	-0.0302294079931527	0.182405036553241	-1.01464292631571	0.310926559243885	0.6419602737101451	-5.803191760388679	0	Exon
ENSG00000110756.17	e622283	HPS5	-0.0332315098228567	-0.509589149427494	-1.014624322118	0.31093541910038797	0.6419720036529339	-5.648512366758539	0	Exon
ENSG00000099284.13	e585055	H2AFY2	0.0472790580909723	-1.65991228543931	1.01462339103431	0.31093586251374	0.6419720036529339	-5.366479777227901	0	Exon
ENSG00000153922.10	e342767	CHD1	0.0416847942213455	-1.4078128280523898	1.01460854392921	0.310942933260845	0.641982863099298	-5.41900304775206	0	Exon
ENSG00000131966.13	e784073	ACTR10	0.0213788539090912	1.02155580931224	1.0145994505976998	0.310947263898222	0.641988065132713	-5.94599704716216	0	Exon
ENSG00000136878.12	e557929	USP20	0.0654396352817923	-2.74437822709853	1.0145905657905698	0.31095149526586796	0.641993062152416	-5.07599438395346	0	Exon
ENSG00000100916.13	e778176	BRMS1L	0.0471386036230509	-2.1166917924723	1.0145843657495799	0.31095444804280603	0.641995419340198	-5.269535907316451	0	Exon
ENSG00000031823.14	e1014926	RANBP3	-0.0314103640196163	-0.265166622786756	-1.01457687045798	0.310958017709195	0.6419963982583299	-5.70640718387078	0	Exon
ENSG00000158882.13	e78664	TOMM40L	-0.036299977064878995	-0.928311499939115	-1.01457271692954	0.31095999585751194	0.6419963982583299	-5.549363889831151	0	Exon
ENSG00000196712.16	e936968	NF1	-0.0189119247184851	1.29183183212129	-1.01457196201602	0.31096035539149797	0.6419963982583299	-5.98146402428195	0	Exon
ENSG00000004975.11	e919096	DVL2	-0.050225119887305006	-1.99194792585013	-1.01456494305921	0.310963698242551	0.64199707010424	-5.25793149723753	0	Exon
ENSG00000051128.18	e1036089	HOMER3	-0.0435522432064808	-1.2174894699040801	-1.0145636733664498	0.310964302949457	0.64199707010424	-5.465240799191509	0	Exon
ENSG00000250644.3	e611772		0.0552244487497065	-1.1363676140834198	1.01455684107615	0.310967556925702	0.642000049019571	-5.49526256867519	0	Exon
ENSG00000099251.14	e577040	HSD17B7P2	0.0821504067142	-2.9804623376444197	1.01454845094028	0.310971552879098	0.6420045597210721	-5.031477510660389	0	Exon
ENSG00000158806.13	e487448	NPM2	-0.0531040288300113	-1.8231578360135299	-1.01453691869419	0.310977045374609	0.642005785807495	-5.31609962175881	0	Exon
ENSG00000104205.12	e501522	SGK3	-0.0217783694614784	2.3794352933837204	-1.01452837965276	0.31098111232946196	0.642005785807495	-6.088781101313111	0	Exon
ENSG00000149541.9	e638192	B3GAT3	-0.0215006149290155	1.77752372154103	-1.01452748159418	0.31098154005676804	0.642005785807495	-6.0371038443120595	0	Exon
ENSG00000164162.12	e309981	ANAPC10	0.0282495333048415	-0.27307533369874304	1.01452282275304	0.3109837589757	0.642005785807495	-5.70813113457253	0	Exon
ENSG00000186687.15	e348708	LYRM7	0.0320284728786495	-0.778689404738365	1.01451825509824	0.31098593447446504	0.642005785807495	-5.58794068811402	0	Exon
ENSG00000176978.13	e564455	DPP7	0.0301592891459386	-0.139426639693374	1.01451824399314	0.31098593976365196	0.642005785807495	-5.73984169444347	0	Exon
ENSG00000158092.6	e251508	NCK1	0.0281724580006825	-0.21661481293064003	1.01451809248931	0.31098601192260494	0.642005785807495	-5.7196903071662595	0	Exon
ENSG00000196924.14	e1176320	FLNA	0.0391797362327169	-0.0285032775826088	1.01450952173385	0.31099009406017	0.642005785807495	-5.76612336773212	0	Exon
ENSG00000151503.12	e677648	NCAPD3	-0.0309363602424714	-0.5079451679016029	-1.01450325466931	0.310993079002657	0.642005785807495	-5.65183198199362	0	Exon
ENSG00000137055.14	e529708	PLAA	0.0281318130944523	-0.425127783371284	1.0145010304773199	0.31099413836844503	0.642005785807495	-5.677645150505719	0	Exon
ENSG00000148985.19	e614371	PGAP2	-0.0404375157078366	-0.8382700568314871	-1.01448978269343	0.310999495639272	0.642005785807495	-5.5671918350530305	0	Exon
ENSG00000156959.8	e201927	LHFPL4	0.0282287583045304	0.328088514698856	1.0144892685148001	0.310999740541791	0.642005785807495	-5.839119927851	0	Exon
ENSG00000142192.20	e1105369	APP	-0.0273374771153055	2.21013999212096	-1.01447666310646	0.311005744519042	0.642005785807495	-6.076927273314	0	Exon
ENSG00000057608.16	e567706	GDI2	-0.0176017868821165	2.2773095337442	-1.01447557100013	0.311006264694747	0.642005785807495	-6.07870840002993	0	Exon
ENSG00000205084.10	e903473	TMEM231	0.0359981301614	0.17754223014428103	1.01447361952692	0.31100719419261796	0.642005785807495	-5.8084654106802	0	Exon
ENSG00000156504.16	e1170189	FAM122B	0.0435534974786373	-1.62014615965177	1.01447159109248	0.311008160349517	0.642005785807495	-5.358969227948251	0	Exon
ENSG00000076382.16	e933707	SPAG5	-0.0647289054436745	-2.7250038511405497	-1.01447026292768	0.311008792964378	0.642005785807495	-5.083256185683379	0	Exon
ENSG00000121067.17	e956509	SPOP	-0.0257112651231412	0.49092438297961205	-1.01446354906233	0.31101199084186304	0.642005785807495	-5.86337974588553	0	Exon
ENSG00000121067.17	e956520	SPOP	-0.0257112651231412	0.49092438297961205	-1.01446354906233	0.31101199084186304	0.642005785807495	-5.86337974588553	0	Exon
ENSG00000121067.17	e956585	SPOP	-0.0257112651231412	0.49092438297961205	-1.01446354906233	0.31101199084186304	0.642005785807495	-5.86337974588553	0	Exon
ENSG00000121067.17	e956600	SPOP	-0.0257112651231412	0.49092438297961205	-1.01446354906233	0.31101199084186304	0.642005785807495	-5.86337974588553	0	Exon
ENSG00000121067.17	e956613	SPOP	-0.0257112651231412	0.49092438297961205	-1.01446354906233	0.31101199084186304	0.642005785807495	-5.86337974588553	0	Exon
ENSG00000151632.17	e567376	AKR1C2	-0.0771151767672638	-2.4589147914227403	-1.0144555359029699	0.311015807613867	0.642008646559417	-5.15704621203962	0	Exon
ENSG00000164185.5	e346419	ZNF474	0.138928289091	-4.00099846422198	1.0144530348513399	0.311016998903636	0.642008646559417	-4.87467224907447	0	Exon
ENSG00000198862.13	e1105617	LTN1	-0.025674103533324	0.284706581159242	-1.01444448436336	0.31102107165679904	0.642013315085165	-5.824562039838309	0	Exon
ENSG00000082146.12	e178877	STRADB	0.0651661970117682	-2.63110148627188	1.01443924873726	0.31102356549830396	0.642014724367707	-5.10842286361735	0	Exon
ENSG00000112062.10	e389361	MAPK14	0.0163227456849183	3.19668936170551	1.01442698292634	0.311029408020165	0.6420205280735439	-6.147437726922281	0	Exon
ENSG00000116750.13	e88170	UCHL5	0.0441797254850014	-1.74428911186033	1.01442215933416	0.31103170564134996	0.6420205280735439	-5.3467842224733495	0	Exon
ENSG00000103740.9	e843037	ACSBG1	-0.0437059245725762	0.7830906515316999	-1.01442193918084	0.311031810507226	0.6420205280735439	-5.909699707586981	0	Exon
ENSG00000174453.9	e183347	VWC2L	-0.0635374348078029	-2.1106184495958997	-1.0144179281860601	0.31103372107295896	0.642020733311679	-5.249956127940219	0	Exon
ENSG00000084774.13	e116770	CAD	-0.0463564462093127	-1.9543459897139202	-1.01441317293579	0.311035986161575	0.642021670332116	-5.27384993492649	0	Exon
ENSG00000135945.9	e144554	REV1	-0.0482125632852705	-1.8546221938988399	-1.0144062395348301	0.311039288797562	0.6420247489716999	-5.29184500278262	0	Exon
ENSG00000175213.2	e629888	ZNF408	-0.0388119584069827	-1.2681059323363701	-1.01439523764003	0.31104452945570504	0.64203182787696	-5.45068554456404	0	Exon
ENSG00000121390.18	e748193	PSPC1	0.022084385754502996	1.05002361227988	1.01438769371208	0.311048122974826	0.64203550683443	-5.9571277422785	0	Exon
ENSG00000186868.15	e953222	MAPT	0.0429108323371871	-1.49905230105851	1.01437690341982	0.31105326293405394	0.6420423777428421	-5.390967480057711	0	Exon
ENSG00000082269.16	e399079	FAM135A	-0.0685693494666655	-2.7368652725532003	-1.01435842872564	0.31106206349125004	0.6420568043361821	-5.0799492266854696	0	Exon
ENSG00000136010.13	e731034	ALDH1L2	0.0826693269120958	-3.28413951420303	1.01433169637964	0.31107479793390697	0.6420763670000079	-4.97389522694414	0	Exon
ENSG00000167615.16	e1071889	LENG8	-0.0289845351375096	0.9584547140152049	-1.0143309284669202	0.311075163748298	0.6420763670000079	-5.933822685860799	0	Exon
ENSG00000183354.11	e526349	KIAA2026	-0.0169731588811888	3.8517805697033296	-1.01432326177325	0.311078815984811	0.642078198169907	-6.185074699082629	0	Exon
ENSG00000182168.14	e299696	UNC5C	-0.0281173501152402	0.264092921350077	-1.0143214616704699	0.311079673516489	0.642078198169907	-5.819159818310929	0	Exon
ENSG00000115694.14	e198832	STK25	0.0145132214187677	3.0796348055233103	1.01430190050203	0.311088992152859	0.6420936934601079	-6.139543423348889	0	Exon
ENSG00000185650.9	e789245	ZFP36L1	0.054625038305681	1.58688977103216	1.01428945817517	0.311094919580035	0.642101006729359	-6.0188722089094195	0	Exon
ENSG00000085788.13	e493837	DDHD2	0.0190081053388539	1.7344137625584901	1.01428685841216	0.31109615809624397	0.642101006729359	-6.0296162203677905	0	Exon
ENSG00000123384.13	e714506	LRP1	0.0202448152912619	2.43811587206485	1.01425609370512	0.311110814521763	0.642126092617438	-6.09735141990742	0	Exon
ENSG00000204681.10	e378951	GABBR1	0.0220897903167917	3.25795692315983	1.01425374177963	0.311111935006988	0.642126092617438	-6.1510138746233	0	Exon
ENSG00000086232.12	e427573	EIF2AK1	0.0195271994709101	1.1749237436256599	1.01424577898852	0.311115728595042	0.642126456907176	-5.97122290023269	0	Exon
ENSG00000146648.16	e441715	EGFR	-0.0425855525154288	-1.10708522772094	-1.01424576685434	0.311115734375966	0.642126456907176	-5.49560473477785	0	Exon
ENSG00000173020.10	e648038	GRK2	0.0309034400824061	-0.0410463815042022	1.01423415200929	0.311121267909976	0.642134139078834	-5.761652458029681	0	Exon
ENSG00000120645.11	e678128	IQSEC3	0.0390445769684882	-0.5747981395762328	1.01422906354973	0.31112369216982505	0.642135403857985	-5.64233003037798	0	Exon
ENSG00000087111.20	e933559	PIGS	0.0205081718111026	2.1424671871418797	1.01422028649512	0.311127873791088	0.6421402956602691	-6.0729119013878705	0	Exon
ENSG00000205643.10	e1139794	CDPF1	-0.0306716936149793	0.0919189149789443	-1.01420744155295	0.311133993528815	0.642147083585278	-5.78676834508327	0	Exon
ENSG00000168071.21	e641240	CCDC88B	-0.0664474572513675	-2.7624774713862097	-1.01420398126809	0.311135642131866	0.642147083585278	-5.074329123611481	0	Exon
ENSG00000220378.3	e413634	KRT8P42	0.0616767729311766	-2.2652823632000496	1.01420197679934	0.311136597134876	0.642147083585278	-5.23229034956016	0	Exon
ENSG00000122642.10	e435202	FKBP9	0.0280717318393004	1.03385953844759	1.01417462633675	0.31114962810026503	0.642164596052473	-5.95214266050776	0	Exon
ENSG00000237765.6	e281329	FAM200B	-0.0285278947662511	0.0324387279358721	-1.01417241716507	0.311150680662758	0.642164596052473	-5.77336136729269	0	Exon
ENSG00000149809.14	e643142	TM7SF2	-0.0489993230695892	-1.59379071672982	-1.01417211342686	0.311150825379377	0.642164596052473	-5.3746127274126305	0	Exon
ENSG00000169085.11	e501403	C8orf46	-0.0548566033157721	-2.2656635938433	-1.01416726789476	0.31115313404793	0.642164596052473	-5.19487250882967	0	Exon
ENSG00000120733.13	e352991	KDM3B	-0.018207707708755	1.70542614916155	-1.01416451377369	0.311154446262368	0.642164596052473	-6.03002494754825	0	Exon
ENSG00000143799.12	e100928	PARP1	-0.0183335893795701	2.69249107462878	-1.0141589953621502	0.311157075547539	0.642164596052473	-6.11372760003051	0	Exon
ENSG00000104960.15	e1065278	PTOV1	-0.0252912987409628	0.6870630368768771	-1.01415755217317	0.31115776316729	0.642164596052473	-5.89886010406569	0	Exon
ENSG00000166689.15	e620963	PLEKHA7	0.0379435036327025	-0.8026222042572201	1.0141334601179002	0.31116924218203007	0.642181584731511	-5.57759881359653	0	Exon
ENSG00000111641.11	e683269	NOP2	0.0629790734413472	-2.80161315003187	1.0141326710905	0.31116961813050703	0.642181584731511	-5.0827839243892	0	Exon
ENSG00000140575.12	e849429	IQGAP1	-0.0307368467761958	0.0101601293553817	-1.01411352662756	0.31117873999924395	0.64218890281229	-5.766191346852209	0	Exon
ENSG00000152127.8	e154432	MGAT5	0.0228060525769947	0.552649834740739	1.01411285907783	0.311179058073568	0.64218890281229	-5.873602590121889	0	Exon
ENSG00000185532.15	e580751	PRKG1	-0.0587910873344533	-1.8086475627075902	-1.01410801669025	0.311181365382535	0.64218890281229	-5.31160120369136	0	Exon
ENSG00000174373.16	e777877	RALGAPA1	0.0198071000006767	1.32168983499728	1.01410099678196	0.311184710260342	0.64218890281229	-5.985713554034799	0	Exon
ENSG00000166311.9	e615324	SMPD1	-0.034085839574328	0.20025096933734599	-1.01409953941015	0.311185404678473	0.64218890281229	-5.812426620411191	0	Exon
ENSG00000163491.16	e208833	NEK10	0.0421395496324153	-1.27851799664168	1.0140962279334	0.311186982556562	0.64218890281229	-5.485050162797821	0	Exon
ENSG00000077235.17	e876810	GTF3C1	0.0261851262324341	0.30973112183099705	1.0140797536938102	0.311194832408579	0.64218890281229	-5.8329443373768095	0	Exon
ENSG00000119596.17	e793303	YLPM1	-0.0224849219086205	0.841705129021943	-1.0140750010255801	0.31119709704383697	0.64218890281229	-5.9229955371599905	0	Exon
ENSG00000132341.11	e745778	RAN	0.0161199241029375	2.50590881975585	1.01407174065922	0.31119865060706703	0.64218890281229	-6.098351171136611	0	Exon
ENSG00000214106.7	e479850	PAXIP1-AS2	0.0370110130932043	-0.643600087684151	1.0140706306057299	0.311199179548272	0.64218890281229	-5.61885989322153	0	Exon
ENSG00000233024.7	e870722		0.12044594051469801	-3.3053895859936406	1.01406991595792	0.31119952007872903	0.64218890281229	-4.96921730388749	0	Exon
ENSG00000151883.17	e328792	PARP8	0.0409252625357189	-1.40571110358928	1.01406400777554	0.3112023353435	0.64218890281229	-5.42215790773571	0	Exon
ENSG00000061273.17	e699826	HDAC7	-0.0639174852723127	-2.69066580787453	-1.01405489089018	0.311206679596952	0.64218890281229	-5.09011665538977	0	Exon
ENSG00000163635.17	e232908	ATXN7	-0.0489602192608961	-1.9809823632466799	-1.01405258028746	0.31120778062012	0.64218890281229	-5.26966454424294	0	Exon
ENSG00000224078.12	e809570	SNHG14	0.0336748977607848	-0.173764590759283	1.01404633175382	0.311210758116033	0.64218890281229	-5.727364305247019	0	Exon
ENSG00000170074.19	e369052	FAM153A	-0.112597066189868	-3.72341127560175	-1.0140436457751199	0.311212038020612	0.64218890281229	-4.910033371936111	0	Exon
ENSG00000041353.9	e999912	RAB27B	0.0571134666420146	-2.536814049297	1.0140433262230402	0.31121219029166103	0.64218890281229	-5.19696250305163	0	Exon
ENSG00000116062.14	e125259	MSH6	-0.0322574578129018	-0.197146744588435	-1.01403875965381	0.31121436633134997	0.64218890281229	-5.72377451170678	0	Exon
ENSG00000140521.12	e848422	POLG	0.0410104537754531	-1.34097906206001	1.01403855557397	0.311214463578735	0.64218890281229	-5.440299996628999	0	Exon
ENSG00000010379.15	e678370	SLC6A13	-0.089088031251883	-3.22948521149967	-1.0140368143437402	0.31121529330424497	0.64218890281229	-4.99006002863404	0	Exon
ENSG00000197102.10	e803737	DYNC1H1	-0.0150854067323835	3.1046957573150404	-1.0140361588645102	0.311215605651508	0.64218890281229	-6.14220680342496	0	Exon
ENSG00000121904.17	e25003	CSMD2	0.0577257529493325	-2.35107450190746	1.0140332610326	0.311216986521355	0.64218890281229	-5.18570039485093	0	Exon
ENSG00000133961.19	e791639	NUMB	0.0171079188475918	2.83208890152376	1.01402967345758	0.31121869607201197	0.64218890281229	-6.124046388739719	0	Exon
ENSG00000158092.6	e251511	NCK1	0.0295405027508538	-0.40883108353714703	1.01402774327938	0.311219615842783	0.64218890281229	-5.67906424638702	0	Exon
ENSG00000087460.23	e1098705	GNAS	-0.0173166341797095	2.8540323911958905	-1.01402087918035	0.311222886745856	0.64218890281229	-6.12558846364071	0	Exon
ENSG00000160551.10	e935481	TAOK1	0.0161656668066704	1.85982528804209	1.01401943896299	0.311223573045864	0.64218890281229	-6.04650435046377	0	Exon
ENSG00000129245.11	e920898	FXR2	-0.0183221073513942	1.71858498277019	-1.01401044835023	0.311227857322958	0.64218890281229	-6.02959561698882	0	Exon
ENSG00000128513.14	e467855	POT1	0.0449784050910569	-1.4133190334466899	1.01401029982143	0.311227928101392	0.64218890281229	-5.4275203358441795	0	Exon
ENSG00000160613.12	e668701	PCSK7	-0.0492273892383731	-1.7026149203115402	-1.0140090656989	0.311228516198245	0.64218890281229	-5.34011334951655	0	Exon
ENSG00000257727.5	e712766	CNPY2	-0.0223963078038962	1.0281477070901999	-1.01400608897988	0.311229934698265	0.64218890281229	-5.94669043163571	0	Exon
ENSG00000188559.13	e1083704	RALGAPA2	0.0486876339565333	-1.9669945572994199	1.0140047141053299	0.31123058987057106	0.64218890281229	-5.26766928825771	0	Exon
ENSG00000105552.14	e1062149	BCAT2	0.0423705565597796	-1.3996812523848101	1.01400356876607	0.31123113566256894	0.64218890281229	-5.42287426683462	0	Exon
ENSG00000118162.13	e1060100	KPTN	-0.0436554217777208	-1.6746929998099598	-1.01399887114166	0.31123337424243497	0.6421897838074111	-5.344245280930849	0	Exon
ENSG00000130159.13	e1024387	ECSIT	-0.0297475926151258	-0.214666624897557	-1.01397738420441	0.311243613644182	0.6422063880841711	-5.72160866201136	0	Exon
ENSG00000138162.18	e604577	TACC2	-0.0329068088537762	-0.643050051836589	-1.01397248884208	0.31124594651515003	0.6422063880841711	-5.619887955910519	0	Exon
ENSG00000100083.18	e1133092	GGA1	-0.0301386336024539	-0.613519095574577	-1.01397057955207	0.311246856385	0.6422063880841711	-5.620245499842531	0	Exon
ENSG00000172732.11	e645326	MUS81	-0.0222873557817437	0.7440719089087209	-1.013964667272	0.31124967388610497	0.64220846345824	-5.90748650821285	0	Exon
ENSG00000129484.13	e766563	PARP2	-0.0286783157477647	0.0909549550790035	-1.01394286738292	0.31126006278408097	0.642219771031124	-5.79137276561218	0	Exon
ENSG00000215252.11	e814369	GOLGA8B	0.176623244276365	-2.3442587826815697	1.0139426932109	0.311260145787967	0.642219771031124	-5.20288475591149	0	Exon
ENSG00000188818.12	e320173	ZDHHC11	-0.11633837327188401	-2.88982035694664	-1.0139401625689302	0.31126135179915504	0.642219771031124	-5.0509930382907005	0	Exon
ENSG00000177989.13	e1142209	ODF3B	0.134174410342036	-2.2785624327029304	1.0139379610766	0.31126240095221	0.642219771031124	-5.24182541085161	0	Exon
ENSG00000011105.11	e681356	TSPAN9	0.0447642355188091	-1.77836832155332	1.01392742122186	0.311267423905076	0.642223086321197	-5.34061089022008	0	Exon
ENSG00000168067.11	e642026	MAP4K2	-0.0336562584867064	-0.621901808771071	-1.01392470333334	0.311268719171289	0.642223086321197	-5.61788993978029	0	Exon
ENSG00000125149.11	e894304	C16orf70	0.036188803998973	-1.07165684013273	1.01391907528236	0.31127140134719106	0.642223086321197	-5.51965029809943	0	Exon
ENSG00000179604.9	e970907	CDC42EP4	-0.0442734732197651	-0.254595476912531	-1.01391546526179	0.311273121792789	0.642223086321197	-5.711617978106	0	Exon
ENSG00000204394.12	e383416	VARS	-0.0320363761377741	-0.523130731829521	-1.01391392540102	0.311273855653868	0.642223086321197	-5.6488859435361505	0	Exon
ENSG00000168256.17	e946580	NKIRAS2	0.0241436762968501	0.837563538054935	1.0139090922018499	0.31127615904927397	0.642223086321197	-5.92319133671809	0	Exon
ENSG00000110719.9	e649527	TCIRG1	-0.0604787611115467	-2.51278158677187	-1.0139052418856098	0.31127799403258005	0.642223086321197	-5.13252544494071	0	Exon
ENSG00000151718.15	e317193	WWC2	0.0874661521482434	-3.6016013192579	1.0139009951207	0.311280017963658	0.642223086321197	-4.92393829572006	0	Exon
ENSG00000198198.14	e31025	SZT2	0.0504270849279413	-2.1064097070982797	1.0138951960140299	0.31128278172671603	0.642223086321197	-5.23551182535603	0	Exon
ENSG00000104886.10	e1010204	PLEKHJ1	-0.0530351922705983	-2.04341430801688	-1.01389164732021	0.311284472986407	0.642223086321197	-5.25672141668922	0	Exon
ENSG00000118985.15	e341651	ELL2	-0.0377384187882536	1.3957934057829402	-1.0138899639076802	0.311285275280281	0.642223086321197	-5.99288425865955	0	Exon
ENSG00000023287.12	e498698	RB1CC1	0.0218338373800249	1.3189017590761498	1.01388897149935	0.311285748250622	0.642223086321197	-5.98446635415895	0	Exon
ENSG00000103275.19	e856949	UBE2I	0.0239878869870855	0.39979939021641997	1.01388291976771	0.311288632446296	0.6422252989915329	-5.84854021813283	0	Exon
ENSG00000134285.10	e701571	FKBP11	0.0290921863038255	2.59363428063227	1.01386701193934	0.311296214044958	0.6422355566283421	-6.10698159904803	0	Exon
ENSG00000007372.20	e625133	PAX6	0.0404953004662145	1.231894843539	1.01386282209611	0.31129821092553006	0.6422355566283421	-5.97453936156438	0	Exon
ENSG00000006607.13	e198744	FARP2	0.0434786625686723	-1.50909396382153	1.01386108341721	0.31129903958292	0.6422355566283421	-5.40056137202082	0	Exon
ENSG00000126391.13	e644015	FRMD8	-0.0536863065125254	-1.8519624791037301	-1.01385236540531	0.31130319462458195	0.64224039101927	-5.29579287114403	0	Exon
ENSG00000071189.21	e430348	SNX13	-0.0224988670987975	0.370485939013699	-1.0138446852049798	0.311306855071251	0.642243908451588	-5.843141807968791	0	Exon
ENSG00000115183.13	e161234	TANC1	0.0349197763724334	-0.7678347494625231	1.0138408809781299	0.311308668207623	0.642243908451588	-5.5881891905313	0	Exon
ENSG00000170537.12	e871411	TMC7	-0.077283903087908	-3.28705781876795	-1.01383479707906	0.311311567875391	0.642243908451588	-4.98668192009091	0	Exon
ENSG00000165948.10	e800366	IFI27L1	0.0434901051675676	-1.5307746394320902	1.0138335827578902	0.311312146639264	0.642243908451588	-5.391028231692849	0	Exon
ENSG00000167548.14	e701860	KMT2D	-0.0302212581425737	-0.364121656490816	-1.01382297168136	0.31131720406945196	0.642250604290077	-5.68458332729169	0	Exon
ENSG00000145416.13	e314269	MARCH1	-0.0473734280113592	-1.52055739011475	-1.0137840512891898	0.311335754695088	0.642279169947909	-5.392935679712219	0	Exon
ENSG00000185650.9	e789237	ZFP36L1	0.0540584428390106	1.64109145835043	1.01378304354605	0.31133623502540003	0.642279169947909	-6.025022340748089	0	Exon
ENSG00000134371.10	e88348	CDC73	-0.0235828363567699	0.398435478571885	-1.01378251645917	0.31133648625608695	0.642279169947909	-5.84565149486261	0	Exon
ENSG00000129472.12	e769068	RAB2B	-0.0251638134879887	0.2943632329599	-1.01377578394842	0.311339695251779	0.642281740389475	-5.82979810417063	0	Exon
ENSG00000119772.16	e114922	DNMT3A	-0.0292219303443117	0.104180472595628	-1.01377068354189	0.311342126333045	0.642281740389475	-5.78741676509676	0	Exon
ENSG00000145736.14	e334722	GTF2H2	-0.174302701058351	-3.5915250340643197	-1.01376849842149	0.311343167862746	0.642281740389475	-4.9284731712165195	0	Exon
ENSG00000106624.9	e438295	AEBP1	0.0791941837900968	-0.508104134606542	1.01375433535584	0.31134991869246603	0.6422878269718709	-5.6721465441110706	0	Exon
ENSG00000189056.13	e462043	RELN	-0.0402474720072214	-0.11070847339805	-1.01375176559258	0.311351143581326	0.6422878269718709	-5.76177166562402	0	Exon
ENSG00000232040.2	e378752	ZBED9	0.0702378540831239	-3.1593399370074398	1.0137492040656702	0.311352364547465	0.6422878269718709	-5.01965733815406	0	Exon
ENSG00000136436.14	e955907	CALCOCO2	0.0253905565393239	0.687558543523707	1.0137468441002901	0.31135348944098307	0.6422878269718709	-5.89640838020288	0	Exon
ENSG00000118058.20	e670077	KMT2A	-0.0275507149427891	-0.09916667300315302	-1.01374330211779	0.31135517775603005	0.6422878269718709	-5.74686629459547	0	Exon
ENSG00000184792.15	e1128890	OSBP2	-0.0783054891021038	-3.61687128139328	-1.01373121693023	0.31136093830556605	0.642295972528376	-4.92813368305861	0	Exon
ENSG00000118181.10	e670968	RPS25	0.0165544206599119	5.593444715610059	1.01371122260008	0.311370468997693	0.642309203479222	-6.28020240607031	0	Exon
ENSG00000235954.6	e1125931	TTC28-AS1	0.0437969555204503	-1.5877573429756902	1.01370842245332	0.311371803758334	0.642309203479222	-5.37033915483546	0	Exon
ENSG00000109771.15	e318125	LRP2BP	0.0445696089213142	-0.49407120141417493	1.01370635760259	0.31137278802398805	0.642309203479222	-5.6515043891749	0	Exon
ENSG00000269352.1	e1065428	PTOV1-AS2	-0.0656393177721491	-2.9028161981417995	-1.0136988177305999	0.31137638212068	0.642312879723293	-5.049959585807639	0	Exon
ENSG00000142192.20	e1105230	APP	-0.0273195242011055	2.21019809400787	-1.01369067510029	0.311380263570291	0.6423171486779711	-6.07771387864982	0	Exon
ENSG00000104805.15	e1062316	NUCB1	-0.0237654160661482	1.5007820602425102	-1.01367971350585	0.311385488821451	0.642322974082581	-6.0109076611125705	0	Exon
ENSG00000149182.14	e630351	ARFGAP2	-0.0251086149639269	0.671263491605849	-1.01367593016447	0.31138729230512896	0.642322974082581	-5.894935199505791	0	Exon
ENSG00000175106.16	e925787	TVP23C	0.0392336084523818	0.22948821033845498	1.0136699499622	0.311390143026087	0.642322974082581	-5.817350943379821	0	Exon
ENSG00000099949.18	e1121054	LZTR1	0.0335883566597506	-0.802903654114472	1.01366954609754	0.31139033554619105	0.642322974082581	-5.57778032870013	0	Exon
ENSG00000144642.21	e209527	RBMS3	0.069117041405775	-3.01211082472803	1.01365226872454	0.311398571650552	0.6423303366910991	-5.0222882622000995	0	Exon
ENSG00000126858.16	e937879	RHOT1	-0.0348100364016865	-0.7351830799130509	-1.01365055036468	0.31139939079865603	0.6423303366910991	-5.6035764831832005	0	Exon
ENSG00000131437.15	e350030	KIF3A	0.0155006959653983	4.391382065897799	1.0136482234300401	0.31140050005874603	0.6423303366910991	-6.216398312982559	0	Exon
ENSG00000129071.9	e247699	MBD4	-0.030368632466639997	-0.5704230679632071	-1.01364685396805	0.311401152888591	0.6423303366910991	-5.63735499229625	0	Exon
ENSG00000105982.16	e480264	RNF32	0.0648893882930057	-2.51216860133081	1.01363956049745	0.31140462974023	0.642331957151519	-5.14527359564616	0	Exon
ENSG00000129255.15	e920869	MPDU1	-0.0328224299431529	-0.5908091291300079	-1.01363760380322	0.311405562515287	0.642331957151519	-5.640630275966151	0	Exon
ENSG00000089335.20	e1040822	ZNF302	0.0517311350790109	-1.51801654078784	1.0135913771	0.311427599769689	0.642373675232073	-5.3950606452430705	0	Exon
ENSG00000170248.13	e211063	PDCD6IP	-0.0226653045922228	0.7010351052330661	-1.01358276083237	0.311431707442222	0.6423754806504489	-5.897830700868241	0	Exon
ENSG00000214770.2	e787136		0.0832640815432535	-3.29330026575754	1.01358065399222	0.311432711851183	0.6423754806504489	-4.968985610893929	0	Exon
ENSG00000012822.15	e708745	CALCOCO1	0.0442576363926288	-1.33544476597654	1.01357499447332	0.311435409964699	0.6423754806504489	-5.4661194767204595	0	Exon
ENSG00000125447.16	e972867	GGA3	-0.0309787539817928	-0.301811636939498	-1.01357260968089	0.31143654689294703	0.6423754806504489	-5.70474240444929	0	Exon
ENSG00000138757.14	e293674	G3BP2	0.0182329051936965	2.29161643045081	1.01356784700092	0.31143881746582597	0.6423754806504489	-6.08064344605991	0	Exon
ENSG00000239779.6	e136000	WBP1	0.0352797685094309	-0.28314682951965503	1.01356421583515	0.31144054860494397	0.6423754806504489	-5.70381885037189	0	Exon
ENSG00000172803.17	e645212	SNX32	0.0400378712178892	-0.9020183518679409	1.01356293337824	0.31144116001102695	0.6423754806504489	-5.569607816389349	0	Exon
ENSG00000258986.6	e806008	TMEM179	-0.04794130800400401	-1.5016039123073	-1.01352646207882	0.311458547886469	0.642407535454969	-5.40260804142632	0	Exon
ENSG00000198677.10	e341358	TTC37	0.027764921761472	-0.048426338788358995	1.01352216274577	0.31146059765747103	0.642407535454969	-5.75911348536898	0	Exon
ENSG00000099622.13	e1008330	CIRBP	-0.0434398135206926	-0.41330719429918295	-1.01351893248559	0.311462137737955	0.642407535454969	-5.67944316755808	0	Exon
ENSG00000124140.13	e1094587	SLC12A5	0.0349559264687948	0.13307161291412198	1.01347798844788	0.31148165892859603	0.642442133978409	-5.8146361853632	0	Exon
ENSG00000170832.12	e963795	USP32	-0.0255927766747004	0.5967976271783489	-1.01347561004014	0.311482792924478	0.642442133978409	-5.880310380217151	0	Exon
ENSG00000164062.12	e222541	APEH	0.0250974305993305	0.226058469540315	1.0134723457246801	0.31148434931483504	0.642442133978409	-5.81827594443423	0	Exon
ENSG00000170638.9	e1140813	TRABD	-0.0408496844956352	-0.869957840838075	-1.01346720708253	0.31148679937434604	0.642443449309163	-5.557308571754481	0	Exon
ENSG00000247572.7	e338697	CKMT2-AS1	0.0486713075816149	-0.0518791110279381	1.01346061236683	0.311489943695651	0.64244619653552	-5.75622789613761	0	Exon
ENSG00000196405.12	e802285	EVL	0.025302284604701	0.4521522834043471	1.01344712001162	0.311496376836011	0.6424557268606079	-5.86000849653125	0	Exon
ENSG00000003147.17	e428819	ICA1	-0.0242484597403686	1.8052499264541497	-1.01342935150706	0.311504848973945	0.6424660641693499	-6.03590916228995	0	Exon
ENSG00000147010.17	e1146986	SH3KBP1	-0.0236524408544718	1.12236271073552	-1.01342518895044	0.31150683372992893	0.6424660641693499	-5.960711076613589	0	Exon
ENSG00000178950.16	e274731	GAK	0.0338539955625461	-0.831720350329009	1.01342306924	0.31150784443603	0.6424660641693499	-5.57282372975236	0	Exon
ENSG00000135597.18	e415687	REPS1	0.0229353680684802	0.7715486143209399	1.01342140393098	0.31150863847902005	0.6424660641693499	-5.91369029514887	0	Exon
ENSG00000204301.6	e385673	NOTCH4	-0.064619830309661	-2.7314085674958504	-1.0134050137153299	0.31151645363808395	0.642476205837761	-5.08317602291005	0	Exon
ENSG00000167965.17	e860038	MLST8	-0.0261260753156414	0.0956737137589385	-1.01340348901241	0.311517180651335	0.642476205837761	-5.785252672252099	0	Exon
ENSG00000139292.12	e721123	LGR5	0.081981446605091	-3.2689149981700005	1.0133989951881999	0.31151932341612	0.642476887137324	-5.01605472673396	0	Exon
ENSG00000104872.10	e1063665	PIH1D1	-0.0196906783352769	1.40160092876308	-1.01339254911993	0.311522397075432	0.642479488292974	-5.99507236541922	0	Exon
ENSG00000127511.9	e1031974	SIN3B	0.0381517879770462	-1.2754315518380401	1.0133787011670898	0.311529000220961	0.6424882035690029	-5.45704211136961	0	Exon
ENSG00000064692.18	e346466	SNCAIP	0.0588690669423038	-2.29730067469715	1.01337608478135	0.311530247807526	0.6424882035690029	-5.187191207387519	0	Exon
ENSG00000170919.15	e754979	TPT1-AS1	0.0608844831679409	-1.46299547855434	1.0133626626872398	0.31153664799543	0.642497665080286	-5.40579584289693	0	Exon
ENSG00000104450.12	e509752	SPAG1	0.0544852731912982	-1.57873992416987	1.01335638427744	0.31153964182062605	0.642497835449884	-5.38043800811908	0	Exon
ENSG00000156030.13	e792085	ELMSAN1	0.0724543310229302	-3.36856659860007	1.01335488746601	0.311540355569739	0.642497835449884	-4.96772070163809	0	Exon
ENSG00000152443.12	e1076048	ZNF776	0.0376483785029193	-1.42268209037519	1.0133406169559	0.311547160465192	0.642507090769982	-5.416524607160371	0	Exon
ENSG00000213949.8	e329105	ITGA1	0.0448012303630846	-1.5262387588565502	1.01333787413121	0.311548468392938	0.642507090769982	-5.392090603238191	0	Exon
ENSG00000119121.21	e538348	TRPM6	-0.078827110473417	-3.18546761785141	-1.01332114109216	0.311556447693294	0.642519808484297	-5.00691373567887	0	Exon
ENSG00000157881.13	e4378	PANK4	-0.0332163755613947	-0.552092711352556	-1.0133155749965799	0.311559101966079	0.642521544362358	-5.642788645442621	0	Exon
ENSG00000198863.7	e948889	RUNDC1	0.0289303068360196	-0.29272423827329197	1.0133041593465	0.311564545729955	0.642524179516923	-5.71333299341428	0	Exon
ENSG00000107779.12	e590896	BMPR1A	0.0263667228825696	0.44382613602332205	1.01330336006395	0.31156492688498	0.642524179516923	-5.85559248498251	0	Exon
ENSG00000155849.15	e436432	ELMO1	-0.0235548199096488	2.9253124426055	-1.01330057288913	0.31156625601148197	0.642524179516923	-6.129230279552639	0	Exon
ENSG00000168237.17	e226861	GLYCTK	-0.07448074088546901	-3.18514992595848	-1.0132976916865	0.311567629981189	0.642524179516923	-4.98990999225086	0	Exon
ENSG00000177479.19	e220412	ARIH2	-0.0313540884312577	-0.60098068520652	-1.01328556999511	0.31157341054073306	0.642528861541829	-5.627585049753961	0	Exon
ENSG00000157423.17	e900820	HYDIN	0.118832742193694	-3.5991988418459795	1.01328532894922	0.311573525490766	0.642528861541829	-4.93230491445296	0	Exon
ENSG00000130935.9	e968592	NOL11	-0.0290761930491329	-0.297889212955128	-1.01328113280901	0.311575526551839	0.642529250247117	-5.70088484676509	0	Exon
ENSG00000267586.6	e996487	LINC00907	-0.11700465867728999	-3.6425981898284197	-1.01327399728597	0.311578929369342	0.642530207354906	-4.91212970518725	0	Exon
ENSG00000185860.13	e79716	CCDC190	0.0942520693066597	-1.46861863941387	1.01327255784169	0.31157961582041804	0.642530207354906	-5.42008814021108	0	Exon
ENSG00000119688.20	e792696	ABCD4	0.0369017431044258	-0.9528119518021229	1.01326658841041	0.31158246257035105	0.642532339989824	-5.53513220582364	0	Exon
ENSG00000127824.13	e187922	TUBA4A	0.0550889804448278	-2.1267872458934503	1.01325887639137	0.311586140364904	0.6425361863354649	-5.28062972822837	0	Exon
ENSG00000265018.6	e579120	AGAP12P	0.0992822779052453	-1.22326698828218	1.0132369133396302	0.311596614509992	0.642554047623499	-5.480554751737349	0	Exon
ENSG00000103264.16	e907167	FBXO31	0.0366068198244615	-1.08786743029642	1.013232022483	0.311598946983614	0.6425551195818929	-5.520169562013019	0	Exon
ENSG00000029363.15	e415035	BCLAF1	0.0221362430986777	0.8811121957885909	1.01321814100695	0.31160556719088695	0.642562833553246	-5.9271137514383305	0	Exon
ENSG00000114423.18	e238437	CBLB	-0.0375761207622161	-0.6232327066005179	-1.01321657695549	0.311606313107665	0.642562833553246	-5.61910444284376	0	Exon
ENSG00000221821.3	e392421	C6orf226	-0.0409063382147762	-0.99279482904233	-1.01321013688725	0.311609384473628	0.642565429101568	-5.535590570424111	0	Exon
ENSG00000057608.16	e567744	GDI2	-0.0159985650605542	2.89256392001853	-1.01320380400542	0.311612404740313	0.642566907142535	-6.12725939358662	0	Exon
ENSG00000139116.18	e696525	KIF21A	0.0440309073417045	-1.56675131666633	1.01320103235304	0.31161372659790604	0.642566907142535	-5.38285549992287	0	Exon
ENSG00000101977.19	e1171539	MCF2	0.0395876840756821	-1.2598736098286	1.01319349833486	0.31161731974372303	0.6425705785581539	-5.5033435492616	0	Exon
ENSG00000150995.18	e200382	ITPR1	0.0281300677855741	2.14968142078415	1.0131870834472099	0.31162037917217894	0.642573149385433	-6.06684587838063	0	Exon
ENSG00000182796.13	e710657	TMEM198B	-0.0429510776082171	-0.9931449611704741	-1.01316500202028	0.31163091053683	0.642577954085301	-5.53121717558536	0	Exon
ENSG00000135837.15	e85390	CEP350	0.0238751049279647	0.887122700064071	1.0131641021467601	0.311631339721345	0.642577954085301	-5.9304676921706	0	Exon
ENSG00000119397.16	e550383	CNTRL	-0.0546138579791046	-2.17041427905716	-1.0131620140545299	0.31163233561486303	0.642577954085301	-5.21715899386687	0	Exon
ENSG00000119397.16	e550478	CNTRL	-0.0546138579791046	-2.17041427905716	-1.0131620140545299	0.31163233561486303	0.642577954085301	-5.21715899386687	0	Exon
ENSG00000119397.16	e550544	CNTRL	-0.0546138579791046	-2.17041427905716	-1.0131620140545299	0.31163233561486303	0.642577954085301	-5.21715899386687	0	Exon
ENSG00000078747.13	e1087307	ITCH	-0.0226780930328086	1.3441855886726102	-1.01315445555868	0.31163594057718397	0.642577954085301	-5.988083144565651	0	Exon
ENSG00000065883.14	e437095	CDK13	0.0228509778222548	0.554586282467438	1.0131533251461802	0.311636479720486	0.642577954085301	-5.875013525814659	0	Exon
ENSG00000006071.12	e621398	ABCC8	0.0425407044275585	-0.89151588951701	1.01315179206981	0.311637210912836	0.642577954085301	-5.56200773699512	0	Exon
ENSG00000141480.17	e915647	ARRB2	-0.0609354205176852	-2.62118567236552	-1.01312846898264	0.31164833487113	0.6425942729939189	-5.122466087283731	0	Exon
ENSG00000229117.8	e711779	RPL41	-0.0174473020203356	5.49735531323189	-1.01312759701869	0.311648750759876	0.6425942729939189	-6.27486674378766	0	Exon
ENSG00000138688.15	e306848	KIAA1109	0.0193112500628076	1.7458946935746598	1.01311019268183	0.31165705194578003	0.642607651531808	-6.03531817292251	0	Exon
ENSG00000172053.16	e220992	QARS	-0.0360326288511249	-0.9834767400538209	-1.01310139934034	0.311661246080362	0.6426125616081539	-5.53493816344416	0	Exon
ENSG00000132153.14	e218437	DHX30	0.0315478721684564	0.0201764747753655	1.0130909955784	0.311666208380759	0.642616194939355	-5.78067828877253	0	Exon
ENSG00000174032.16	e755041	SLC25A30	0.0252946462644902	1.62386247304308	1.01308887477613	0.311667219949919	0.642616194939355	-6.02484382834883	0	Exon
ENSG00000106948.16	e549111	AKNA	0.0331830149005851	-0.0560362869926738	1.01308630292291	0.311668446661914	0.642616194939355	-5.75766878367	0	Exon
ENSG00000076382.16	e933730	SPAG5	-0.068883080962918	-2.8859828852226297	-1.01308053970364	0.311671195590196	0.642618125058401	-5.04886122231536	0	Exon
ENSG00000187555.14	e866448	USP7	0.0202399464857927	0.9853493370279219	1.01307433148197	0.311674156792747	0.642618734210677	-5.94383690299432	0	Exon
ENSG00000135423.12	e713239	GLS2	-0.0390783990078885	-0.809864104134299	-1.0130723190726398	0.31167511667735803	0.642618734210677	-5.61431732675159	0	Exon
ENSG00000109756.8	e313959	RAPGEF2	-0.07723404664481401	-3.38739862015553	-1.01306307171538	0.311679527532765	0.6426236039854929	-4.9582456203745195	0	Exon
ENSG00000224348.2	e106176		-0.0531026713707571	-2.17985266370979	-1.01305976618953	0.311681104230717	0.6426236039854929	-5.2712084609589605	0	Exon
ENSG00000105373.18	e1060447	GLTSCR2	0.0384231218503276	-1.06962497112339	1.01304445602191	0.31168840707408896	0.6426270026737719	-5.5231578345797	0	Exon
ENSG00000111711.9	e691641	GOLT1B	0.0214837821501371	1.61415784816357	1.01304225684173	0.31168945607702897	0.6426270026737719	-6.017131422982861	0	Exon
ENSG00000013563.13	e1176534	DNASE1L1	-0.0537990409029378	-2.22651937495255	-1.01304095812359	0.311690075563135	0.6426270026737719	-5.21480002115659	0	Exon
ENSG00000212694.8	e741299	LINC01089	-0.0391704288366668	0.0376298916156003	-1.01303952936445	0.311690757079491	0.6426270026737719	-5.7712432772358	0	Exon
ENSG00000175899.14	e687047	A2M	-0.045481814846839004	0.7616487544406658	-1.01303725675926	0.311691841111406	0.6426270026737719	-5.9080910684456205	0	Exon
ENSG00000154217.14	e968532	PITPNC1	0.0306213646566394	0.862057814956337	1.01303350706202	0.31169362972119496	0.6426270026737719	-5.92740844853886	0	Exon
ENSG00000011454.16	e551392	RABGAP1	0.0189783077520688	1.6142136663331201	1.01302748444204	0.311696502531905	0.642628788612228	-6.021712863023441	0	Exon
ENSG00000157353.16	e900182	FUK	-0.0352323998494444	-0.679604062623097	-1.0130185535005	0.311700762654385	0.642628788612228	-5.6007976299259195	0	Exon
ENSG00000159082.17	e1106765	SYNJ1	0.0311649535066305	-0.398737508945591	1.01301789585574	0.3117010763571261	0.642628788612228	-5.69607853973366	0	Exon
ENSG00000205726.14	e1108000	ITSN1	0.0216868777297159	5.45040357437953	1.0130100251919498	0.31170483075405103	0.642628788612228	-6.27419325548212	0	Exon
ENSG00000204580.12	e380694	DDR1	0.0790555698856862	-2.77367547052093	1.01300058628427	0.311709333260771	0.642628788612228	-5.10918082938612	0	Exon
ENSG00000124486.12	e1150042	USP9X	0.025351763185992995	0.8163160801866691	1.0130002165077199	0.311709509650851	0.642628788612228	-5.91718599107211	0	Exon
ENSG00000224897.6	e467971	POT1-AS1	-0.0330485558756387	0.119560158322237	-1.01299761108907	0.311710752484377	0.642628788612228	-5.7884793260319904	0	Exon
ENSG00000197045.12	e782586	GMFB	-0.0184513242145046	2.4142823366012203	-1.01299678900641	0.311711144633897	0.642628788612228	-6.09289822753247	0	Exon
ENSG00000132481.6	e975140	TRIM47	0.0499269111857187	-0.10364528737669197	1.01299531172636	0.311711849326213	0.642628788612228	-5.7523877841758395	0	Exon
ENSG00000245680.9	e1045298	ZNF585B	0.0169399740563149	2.28238222205693	1.0129912171964	0.31171380250492403	0.642628788612228	-6.08497698180762	0	Exon
ENSG00000196132.11	e1102620	MYT1	-0.0586203821060465	-2.47788487536292	-1.01298988639817	0.31171443732599896	0.642628788612228	-5.14394873306385	0	Exon
ENSG00000174628.16	e872197	IQCK	-0.0336049767300057	0.82689576946221	-1.012973231802	0.31172238202017893	0.642640203947823	-5.91962076781088	0	Exon
ENSG00000138430.15	e167988	OLA1	0.0201735471115603	1.5732397494093	1.01296988318601	0.31172397941703195	0.642640203947823	-6.01177031644261	0	Exon
ENSG00000100099.20	e1125385	HPS4	0.0297319209717383	-0.66597026281232	1.01296687773646	0.311725413117137	0.642640203947823	-5.6198026505145995	0	Exon
ENSG00000076108.11	e713618	BAZ2A	-0.0755920948159908	-3.33955554621697	-1.01295896842911	0.311729186142532	0.6426442448705469	-4.96337749861745	0	Exon
ENSG00000087111.20	e933557	PIGS	0.020476823640224	2.14251988451543	1.0129524313609999	0.31173230458303897	0.642646936296865	-6.07417595010767	0	Exon
ENSG00000071189.21	e430322	SNX13	-0.0224765142417944	0.37057176151401094	-1.01294343347769	0.311736596963668	0.64264804067562	-5.84403977413936	0	Exon
ENSG00000185619.18	e274592	PCGF3	0.030301480758212002	-0.465512493344037	1.01294168906577	0.31173742912835	0.64264804067562	-5.66306014986492	0	Exon
ENSG00000164066.12	e307472	INTU	0.0279902547047485	1.9553612015731698	1.01293821084662	0.31173908840317405	0.64264804067562	-6.055685293010289	0	Exon
ENSG00000007923.15	e7007	DNAJC11	0.0262386583304948	-0.354035748454211	1.01293424106816	0.311740982182145	0.64264804067562	-5.693368351144871	0	Exon
ENSG00000150636.16	e1003756	CCDC102B	0.04613226107714499	-1.5354484894026599	1.01293230701948	0.311741904820959	0.64264804067562	-5.3967492881175	0	Exon
ENSG00000156374.14	e599052	PCGF6	-0.0514823825390592	-2.13388080502054	-1.01291487236541	0.31175022211226394	0.6426600245537359	-5.228186918033019	0	Exon
ENSG00000276975.2	e62210	HYDIN2	0.0580943129888401	-2.05416436828306	1.0129125207871899	0.31175134395598103	0.6426600245537359	-5.25961529866873	0	Exon
ENSG00000083168.9	e496141	KAT6A	-0.0224200173653151	0.626365876720091	-1.01290863287974	0.31175319872665097	0.642660110785165	-5.88768143391851	0	Exon
ENSG00000138629.15	e839318	UBL7	0.0301197267580713	-0.25982648625339	1.01289921043625	0.31175769384127805	0.6426643845007521	-5.717138070346921	0	Exon
ENSG00000184922.13	e952435	FMNL1	-0.0782431997852974	-3.0740304461883996	-1.01289668676581	0.311758897802497	0.6426643845007521	-5.007705621523519	0	Exon
ENSG00000161217.11	e272560	PCYT1A	0.0251029564310654	0.31748449315361	1.01288742906981	0.31176331437499	0.642666726614059	-5.83360926535501	0	Exon
ENSG00000142949.16	e31322	PTPRF	-0.0414402437960602	-1.2843089491565098	-1.01288670483402	0.311763659888176	0.642666726614059	-5.492564666094481	0	Exon
ENSG00000159348.12	e91732	CYB5R1	-0.0271176578669773	0.307720219384444	-1.01287952954453	0.31176708303721196	0.6426700458258721	-5.8326169963813195	0	Exon
ENSG00000179335.18	e839520	CLK3	-0.0391327633352925	-1.25004595151583	-1.01286701880863	0.311773051652218	0.642678612138077	-5.456039388016441	0	Exon
ENSG00000160050.14	e23299	CCDC28B	-0.0604137910104627	-2.69650964030192	-1.01285321874387	0.31177963546724297	0.642688446496162	-5.09776484533824	0	Exon
ENSG00000143434.15	e66338	SEMA6C	-0.0397700983074469	-0.8927571034026299	-1.01284472427172	0.311783688105097	0.6426930631160179	-5.554475420739809	0	Exon
ENSG00000085563.14	e451029	ABCB1	-0.0471749408517392	-0.966529278678413	-1.01282106318469	0.311794976785145	0.64271259555898	-5.53757820095305	0	Exon
ENSG00000165879.8	e595073	FRAT1	-0.0737266276450047	-3.36311701073828	-1.01280287097538	0.31180365645326696	0.6427267497693571	-4.97389778516774	0	Exon
ENSG00000111412.5	e737948	C12orf49	0.0183795491066388	4.57144911202317	1.01279210050653	0.311808795217036	0.642727591318035	-6.226853738842549	0	Exon
ENSG00000144278.14	e160367	GALNT13	-0.0272124167555827	0.562625905847881	-1.0127909416621501	0.311809348123653	0.642727591318035	-5.87442906070939	0	Exon
ENSG00000164111.14	e306535	ANXA5	-0.0339853426686663	1.24994447085481	-1.0127891013335402	0.311810226180644	0.642727591318035	-5.978904295571329	0	Exon
ENSG00000170153.10	e309179	RNF150	0.0319125346226561	1.01385697512145	1.01278681459063	0.31181131723296507	0.642727591318035	-5.94588312336519	0	Exon
ENSG00000128829.11	e815544	EIF2AK4	0.0305496011780432	0.0244987996568682	1.01277573382805	0.31181660412966	0.64273184400564	-5.778816903733269	0	Exon
ENSG00000164050.12	e219000	PLXNB1	-0.027057545184746002	1.20785969798702	-1.01277229729581	0.311818243793386	0.64273184400564	-5.97389792877161	0	Exon
ENSG00000198793.12	e9108	MTOR	0.028233939150044997	-0.0506020799291198	1.01277109006153	0.311818819799309	0.64273184400564	-5.762303119867751	0	Exon
ENSG00000125863.17	e1081432	MKKS	0.0236572639580613	0.8902823751569828	1.01276426102855	0.31182207813905394	0.64273295087521	-5.928065973071799	0	Exon
ENSG00000214756.7	e638429	METTL12	-0.0764001509249103	-3.07409745093373	-1.01276236439629	0.311822983084102	0.64273295087521	-5.0210634797689195	0	Exon
ENSG00000137094.14	e531967	DNAJB5	0.0501002207771869	0.240750087238805	1.0127556074206898	0.31182620707144504	0.642733745992323	-5.81545049341174	0	Exon
ENSG00000213252.3	e664187		0.0481803499045678	-1.72360182923702	1.0127539557746499	0.311826995132391	0.642733745992323	-5.38878730466276	0	Exon
ENSG00000254487.2	e632765		-0.0751339219890117	-2.9514651176926296	-1.01274991039315	0.31182892533795503	0.642733987268581	-5.06128718478189	0	Exon
ENSG00000175182.13	e266423	FAM131A	0.0252670943235472	1.2364572589012	1.01272477119339	0.311840920384735	0.6427536639733921	-5.97548625342211	0	Exon
ENSG00000105607.12	e1026216	GCDH	-0.0408871933994774	-0.998121453800144	-1.01272230297519	0.31184209809949603	0.6427536639733921	-5.525647084398509	0	Exon
ENSG00000206530.9	e240782	CFAP44	0.0823764284844852	-2.6710322805509503	1.01271534675258	0.311845417289483	0.642756768019666	-5.1172715641618405	0	Exon
ENSG00000140374.15	e841846	ETFA	0.0423760204504096	-1.57006277570256	1.01270297107074	0.31185132245434805	0.6427652020526651	-5.39363096263284	0	Exon
ENSG00000185104.19	e36271	FAF1	0.0216074678629586	0.535610929170119	1.01268226991745	0.311861200356178	0.6427775927632751	-5.8732137706821295	0	Exon
ENSG00000164253.13	e337432	WDR41	-0.0375594283157962	-1.25602684271715	-1.01268055861367	0.311862016942688	0.6427775927632751	-5.465863122022129	0	Exon
ENSG00000112851.14	e332647	ERBIN	-0.0267810148576691	2.9605035388526	-1.01267667008487	0.31186387244561703	0.6427775927632751	-6.13110512223616	0	Exon
ENSG00000196405.12	e802286	EVL	0.0279970338663363	0.503877704559248	1.01267140032497	0.311866387047093	0.6427775927632751	-5.871228637464349	0	Exon
ENSG00000162545.5	e14302	CAMK2N1	-0.0416258771355273	-0.907716753937823	-1.01267137227589	0.311866400431467	0.6427775927632751	-5.5447120055882895	0	Exon
ENSG00000104047.14	e824982	DTWD1	-0.0522093054268016	-1.86509219561328	-1.0126602621781702	0.31187170194446506	0.642782214148934	-5.30000315783973	0	Exon
ENSG00000177200.15	e887185	CHD9	0.0174540575494599	1.85376715977302	1.01265907335486	0.311872269230341	0.642782214148934	-6.04613974500841	0	Exon
ENSG00000215252.11	e814464	GOLGA8B	0.113569448508263	-1.0508461636739201	1.01264140757946	0.311880699112552	0.642793268216937	-5.51951624498934	0	Exon
ENSG00000144285.16	e164273	SCN1A	0.0318272394784801	1.14707603357968	1.012640233867	0.31188125919847703	0.642793268216937	-5.968180812745071	0	Exon
ENSG00000160410.14	e1051042	SHKBP1	-0.0542667223117291	-1.92369893136511	-1.01263304016877	0.311884691986603	0.6427966059610171	-5.28314656655388	0	Exon
ENSG00000105447.12	e1061562	GRWD1	-0.0337095031156162	-0.43639434981331	-1.01261535049085	0.311893133497412	0.6428058473267839	-5.671800213318041	0	Exon
ENSG00000198900.5	e1091596	TOP1	0.046118864141262	-1.62246792191547	1.0126127685523	0.311894365610622	0.6428058473267839	-5.3651926008402	0	Exon
ENSG00000223705.9	e447313	NSUN5P1	-0.0734696807760513	-3.1029418888355695	-1.01260967933307	0.311895839804791	0.6428058473267839	-5.00532144892191	0	Exon
ENSG00000152904.11	e104653	GGPS1	0.0217027849195133	2.01448410621455	1.01260844403164	0.311896429299425	0.6428058473267839	-6.05993566077912	0	Exon
ENSG00000146223.14	e392387	RPL7L1	0.0117860965245903	4.8067991984637	1.0125959138908	0.311902408813453	0.642814433568624	-6.23999545726536	0	Exon
ENSG00000164039.14	e301876	BDH2	0.0402831071333413	-0.349469821459989	1.01258775335176	0.31190630314868106	0.64281872229195	-5.69464836068404	0	Exon
ENSG00000136161.12	e755899	RCBTB2	0.0318528782012465	-0.659746545887021	1.01256326898059	0.311917987661728	0.6428381745729821	-5.61708014796878	0	Exon
ENSG00000144749.13	e233721	LRIG1	0.0867121832959716	-3.05865603301575	1.01255389124372	0.31192246301322996	0.6428381745729821	-5.02620658887558	0	Exon
ENSG00000112972.14	e328370	HMGCS1	-0.0302851709371954	2.2416375601392002	-1.01255114850016	0.311923771944904	0.6428381745729821	-6.07928034128286	0	Exon
ENSG00000103544.14	e871906	C16orf62	-0.0233017709293405	0.53414834314851	-1.0125491371192699	0.311924731847438	0.6428381745729821	-5.87002512032899	0	Exon
ENSG00000128699.13	e174530	ORMDL1	-0.0592174163361394	-2.4903667980289703	-1.01254897559924	0.311924808930632	0.6428381745729821	-5.138930160979401	0	Exon
ENSG00000006530.15	e474098	AGK	0.0265158639358913	-0.216846125212285	1.01253884148752	0.31192964531988504	0.642838867856261	-5.73025308660344	0	Exon
ENSG00000115561.15	e139375	CHMP3	-0.0237202805731576	2.47666802341283	-1.0125380712451	0.31193001291132505	0.642838867856261	-6.09490391890916	0	Exon
ENSG00000131653.12	e859903	TRAF7	-0.0294271382285473	-0.255729752856869	-1.01253687110883	0.311930585666405	0.642838867856261	-5.708055629210469	0	Exon
ENSG00000120784.15	e1045883	ZFP30	-0.0841549295040656	-3.5984361105216496	-1.0125246124177298	0.31193643606492893	0.642847187322185	-4.923978841468361	0	Exon
ENSG00000100722.18	e796826	ZC3H14	-0.0164112169022842	4.0492742043965695	-1.0124930051351	0.311951520816187	0.642873090688843	-6.19847860473112	0	Exon
ENSG00000182168.14	e299712	UNC5C	-0.0280585219981837	0.26406080129727	-1.0124825656256	0.311956503236151	0.642873090688843	-5.82095931227641	0	Exon
ENSG00000079134.11	e985698	THOC1	0.0506800570958123	-1.91437208931347	1.012480548454	0.311957465969069	0.642873090688843	-5.28898936901332	0	Exon
ENSG00000134769.21	e994820	DTNA	0.0227181181077969	2.30584789207379	1.01247881732987	0.311958292182042	0.642873090688843	-6.08639107437777	0	Exon
ENSG00000100429.17	e1141020	HDAC10	-0.0871082396720724	-3.3455408937171205	-1.01246822631517	0.311963346983233	0.642873090688843	-4.96237362782897	0	Exon
ENSG00000129255.15	e920855	MPDU1	-0.0327296065141605	-0.5870165837315361	-1.01246752218768	0.31196368304592	0.642873090688843	-5.642699289195201	0	Exon
ENSG00000109323.8	e301354	MANBA	-0.0306946764439331	-0.20540823627693103	-1.01246140610926	0.311966602109377	0.642873090688843	-5.71700826008739	0	Exon
ENSG00000131013.3	e417739	PPIL4	0.0233143926524234	1.37934183642905	1.01246055687165	0.31196700743237105	0.642873090688843	-5.99396365790674	0	Exon
ENSG00000076382.16	e933683	SPAG5	-0.0717027934704861	-2.8394622594088195	-1.01245751828386	0.311968457688354	0.642873090688843	-5.05936288277562	0	Exon
ENSG00000165282.13	e532106	PIGO	-0.0422011081396987	-1.6866831476811799	-1.01245451145238	0.31196989279208803	0.642873090688843	-5.3470675329290405	0	Exon
ENSG00000165282.13	e532153	PIGO	-0.0422011081396987	-1.6866831476811799	-1.01245451145238	0.31196989279208803	0.642873090688843	-5.3470675329290405	0	Exon
ENSG00000166169.16	e597745	POLL	-0.0364165983350614	-1.25122622283709	-1.0124516001206898	0.31197128231974297	0.642873090688843	-5.45846156521757	0	Exon
ENSG00000076321.10	e83203	KLHL20	0.0471233117067168	-1.9372127506564099	1.0124488780943801	0.311972581498956	0.642873090688843	-5.28245835131888	0	Exon
ENSG00000167380.16	e1055667	ZNF226	-0.0299189798390876	-0.28013860814930297	-1.01243623947761	0.31197861375362	0.6428817840223922	-5.702151564626559	0	Exon
ENSG00000166747.12	e901575	AP1G1	-0.0229099202483615	0.39813525010142103	-1.01241447087508	0.311989003817933	0.6428955703934339	-5.8492258184020995	0	Exon
ENSG00000113312.10	e363254	TTC1	-0.0128074084189521	2.82893293085727	-1.01241232977203	0.311990025769967	0.6428955703934339	-6.12373616334763	0	Exon
ENSG00000111405.8	e699339	ENDOU	-0.0515346977530787	-0.39010586382461804	-1.01241082324891	0.311990744837276	0.6428955703934339	-5.675437613638031	0	Exon
ENSG00000156030.13	e792019	ELMSAN1	0.033079161252394	0.0271255102586918	1.01240315450726	0.311994405164133	0.642899375771572	-5.77732483346671	0	Exon
ENSG00000172239.13	e328476	PAIP1	0.0615769507591883	-2.54520201200939	1.0123818998279002	0.312004550272183	0.6429165436449151	-5.18384927000347	0	Exon
ENSG00000164347.17	e336093	GFM2	0.0283229586916702	-0.00464840342715785	1.01237683528219	0.312006967671528	0.642917787695484	-5.77052798388835	0	Exon
ENSG00000139537.10	e701529	CCDC65	0.11008523834105699	-2.89590572177959	1.0123727481149498	0.312008918559471	0.6429180704494161	-5.06376598356177	0	Exon
ENSG00000213366.12	e54963	GSTM2	-0.0337763044769757	-0.100049736497286	-1.01233556588238	0.312026666765076	0.642948338041146	-5.74919648175925	0	Exon
ENSG00000116254.17	e6009	CHD5	-0.0492716396419957	-1.81600704331458	-1.01233437553491	0.312027234965007	0.642948338041146	-5.3243598146606	0	Exon
ENSG00000148356.13	e553470	LRSAM1	0.0292554072134365	-0.5554078006571249	1.0123290214147	0.31202979070682696	0.6429498669381779	-5.641574845486151	0	Exon
ENSG00000129946.10	e1006130	SHC2	0.0570553283023092	-1.01614647618269	1.01231048561223	0.3120386387148	0.642959922422461	-5.5292941356129095	0	Exon
ENSG00000189337.16	e10663	KAZN	-0.0307003576067267	0.310408356775582	-1.0123064189465099	0.312040579947309	0.642959922422461	-5.83063404473487	0	Exon
ENSG00000014164.6	e520043	ZC3H3	0.04878816284617299	-2.1089247845873302	1.01230503044778	0.3120412427523	0.642959922422461	-5.2329436450788895	0	Exon
ENSG00000179431.6	e627036	FJX1	0.06376492592789701	-2.4541486508159798	1.01230041211474	0.312043447337297	0.642959922422461	-5.16910460273518	0	Exon
ENSG00000089597.16	e638212	GANAB	-0.020487384913724	1.35167880290181	-1.01229979973534	0.31204373966052196	0.642959922422461	-5.99276280873391	0	Exon
ENSG00000155158.20	e528013	TTC39B	0.0428603953894558	-1.5648323568570501	1.01228637730583	0.312050146988674	0.6429693872697789	-5.393959177562751	0	Exon
ENSG00000110934.10	e705161	BIN2	-0.0860351507309702	-3.48476967568417	-1.01227119183798	0.31205739602539195	0.642980586310674	-4.9536429568398095	0	Exon
ENSG00000127483.17	e14577	HP1BP3	0.0178297690289139	2.03197452588153	1.0122610591680201	0.312062233086623	0.6429833358743481	-6.064560762948201	0	Exon
ENSG00000159459.11	e820005	UBR1	0.0241788911997823	0.31519399277627697	1.01226079713737	0.312062358173593	0.6429833358743481	-5.83260345699862	0	Exon
ENSG00000115761.15	e111515	NOL10	-0.0275250083897251	-0.040715655751702995	-1.01224996798385	0.312067527773356	0.642990250124898	-5.754451547676919	0	Exon
ENSG00000148334.14	e554845	PTGES2	0.0274192511632756	0.368914341081712	1.01223592049977	0.31207423381778804	0.6429906492424731	-5.84389697681165	0	Exon
ENSG00000168026.17	e213675	TTC21A	-0.0656534745526878	-2.8450956476716804	-1.01223514095841	0.31207460596117	0.6429906492424731	-5.06603685172559	0	Exon
ENSG00000146731.10	e442194	CCT6A	0.0186249768085676	2.19407702996134	1.01223116995912	0.312076501671559	0.6429906492424731	-6.07502979835958	0	Exon
ENSG00000121057.12	e961244	AKAP1	-0.0275708723169303	-0.016112610794113	-1.0122293619618599	0.31207736479163894	0.6429906492424731	-5.76858346668724	0	Exon
ENSG00000196169.14	e971279	KIF19	-0.0813914159983578	-2.4963572659737	-1.01222900500278	0.31207753520057296	0.6429906492424731	-5.17214395820332	0	Exon
ENSG00000173120.14	e647872	KDM2A	-0.0306722068104448	-0.42195222974905394	-1.0122267646695	0.312078604716185	0.6429906492424731	-5.67118428217852	0	Exon
ENSG00000070081.15	e621305	NUCB2	-0.0698365163026887	-2.88592401117606	-1.01221638021354	0.312083562196761	0.6429947409221171	-5.06584943604096	0	Exon
ENSG00000139291.13	e721333	TMEM19	0.023649057696848	0.558133219506944	1.01221500566791	0.312084218400984	0.6429947409221171	-5.87854973575109	0	Exon
ENSG00000117479.12	e81649	SLC19A2	0.0377185440858178	-0.595416576843777	1.0122054166515402	0.312088796195841	0.642995946092397	-5.63490180247105	0	Exon
ENSG00000184640.17	e977641	SEPT9	0.028955096541797003	0.984184384039237	1.01220299401286	0.31208995277018	0.642995946092397	-5.94745908051459	0	Exon
ENSG00000114439.18	e238587	BBX	-0.0180322012545474	2.08792025439558	-1.01220238187739	0.31209024500577903	0.642995946092397	-6.06675220873504	0	Exon
ENSG00000112759.16	e394473	SLC29A1	-0.0419398185679365	-1.2042015411751998	-1.01219179015823	0.312095301557956	0.642999951203281	-5.49522005198095	0	Exon
ENSG00000126883.16	e558920	NUP214	0.0456108447144379	-2.09379110746139	1.01219071099561	0.312095816759903	0.642999951203281	-5.23535597818325	0	Exon
ENSG00000230385.1	e191588		-0.0591067473529083	0.466191615275874	-1.01216853423751	0.31210640426839603	0.6430173618853481	-5.86483267632923	0	Exon
ENSG00000166987.14	e715662	MBD6	0.0524238992878658	-2.36479922353612	1.01216541101821	0.31210789535803496	0.6430173618853481	-5.17606255704558	0	Exon
ENSG00000135541.20	e414490	AHI1	0.0341010464184804	0.0776058349804082	1.0121558281910001	0.312112470427813	0.643023050427484	-5.78524810266728	0	Exon
ENSG00000109794.13	e318933	FAM149A	0.0353399137867152	0.563606287606604	1.01214565994479	0.31211732503907696	0.6430293148195251	-5.87832304314272	0	Exon
ENSG00000049089.13	e28948	COL9A2	-0.0456880145624381	-0.0648671599224761	-1.0121330814883	0.31212333042272306	0.643037949965414	-5.75139849382624	0	Exon
ENSG00000221866.9	e470991	PLXNA4	0.0565193453649917	-2.37210157010285	1.01212400901223	0.31212766197933	0.643043136604652	-5.18671056943635	0	Exon
ENSG00000128254.12	e1130641	C22orf24	0.07460113299191401	-3.1586774788484595	1.0121030356454	0.312137675641117	0.6430535827001529	-5.013820066504639	0	Exon
ENSG00000067057.16	e566924	PFKP	0.0340383232297434	1.6968486054571599	1.0120960526511	0.31214100969486797	0.6430535827001529	-6.03367891112064	0	Exon
ENSG00000105993.14	e480624	DNAJB6	0.0214991927927535	2.1846481546526	1.01209027239907	0.31214376951316497	0.6430535827001529	-6.07475377521947	0	Exon
ENSG00000042493.15	e138133	CAPG	0.0497607189049615	-0.11847371312021401	1.01208231346521	0.31214756958345397	0.6430535827001529	-5.752486154269429	0	Exon
ENSG00000130414.11	e196591	NDUFA10	0.0183988683828816	1.74570983186425	1.01208227104462	0.31214758983765994	0.6430535827001529	-6.03728246210981	0	Exon
ENSG00000204650.13	e952967	CRHR1-IT1	-0.032423700277407	-0.692349621463795	-1.01208169301983	0.312147865822415	0.6430535827001529	-5.606025673248181	0	Exon
ENSG00000180182.10	e1149973	MED14	-0.0396583596900487	-1.19224827968206	-1.01207561408239	0.31215076829259103	0.6430535827001529	-5.481377779453549	0	Exon
ENSG00000169564.6	e132340	PCBP1	-0.0194570479294668	4.408210528217349	-1.0120711608958102	0.312152894537551	0.6430535827001529	-6.218310144093901	0	Exon
ENSG00000187953.10	e428152	PMS2CL	0.0536762176831905	-2.19234410594537	1.01206924397831	0.312153809803336	0.6430535827001529	-5.20707699525879	0	Exon
ENSG00000185920.15	e543863	PTCH1	-0.0466545839894177	-1.68693282238808	-1.01206844004911	0.31215419365392105	0.6430535827001529	-5.34421427008179	0	Exon
ENSG00000227953.6	e107668	LINC01341	-0.0641260477562607	-2.48288089428592	-1.0120684118485002	0.312154207118823	0.6430535827001529	-5.1524401541317095	0	Exon
ENSG00000143995.19	e130354	MEIS1	-0.0508992496082891	-2.0830471598956	-1.01206328414981	0.31215665543903304	0.6430535827001529	-5.25311598058775	0	Exon
ENSG00000153214.9	e148563	TMEM87B	0.0332939529927004	-0.6647357803855961	1.01206176136095	0.31215738252685404	0.6430535827001529	-5.62152162332636	0	Exon
ENSG00000105357.15	e1066283	MYH14	-0.0320107298307324	-0.38641483732800297	-1.01206019770684	0.31215812912782503	0.6430535827001529	-5.67636399649148	0	Exon
ENSG00000197020.10	e1038281	ZNF100	-0.0648620973032819	-1.6456588657216102	-1.01204690351997	0.3121644767768211	0.6430544843473179	-5.36119764477565	0	Exon
ENSG00000137218.10	e391758	FRS3	-0.04478661997858901	-1.71967863403178	-1.01204283840645	0.312166417786126	0.6430544843473179	-5.336342637991099	0	Exon
ENSG00000172167.7	e513916	MTBP	0.0641388131759668	-2.76935549567617	1.01204047717017	0.31216754523225204	0.6430544843473179	-5.08152998327901	0	Exon
ENSG00000137098.13	e533309	SPAG8	0.0820037289721245	-0.888335965645253	1.01204020196731	0.31216767663664396	0.6430544843473179	-5.568384304558281	0	Exon
ENSG00000198157.10	e1161482	HMGN5	0.0724269931321207	-2.96529843316704	1.01203490596824	0.31217020538756896	0.6430544843473179	-5.035625157423491	0	Exon
ENSG00000264538.6	e936617	SUZ12P1	0.0214385443036117	0.97290050725732	1.01203013366549	0.31217248409387605	0.6430544843473179	-5.94125819244691	0	Exon
ENSG00000091490.10	e283480	SEL1L3	0.057390558229190994	-2.2655267400426604	1.01202931288122	0.312172876007737	0.6430544843473179	-5.201226595586371	0	Exon
ENSG00000079432.7	e1053846	CIC	-0.027288806981182006	0.638889301834604	-1.01202495432973	0.31217495716508004	0.6430544843473179	-5.89041283303612	0	Exon
ENSG00000198130.15	e174752	HIBCH	0.0302632955098354	0.5354917128482499	1.01202412939125	0.31217535106458505	0.6430544843473179	-5.8699145631541905	0	Exon
ENSG00000161513.11	e971896	FDXR	-0.0653870590039956	-2.83861576648519	-1.01202128896145	0.312176707342655	0.6430544843473179	-5.06843250379805	0	Exon
ENSG00000079335.18	e51946	CDC14A	0.0544556243484578	-2.04815603904091	1.01201046643135	0.312181875033017	0.6430606413906079	-5.25134250799383	0	Exon
ENSG00000172915.18	e752048	NBEA	0.0254414081381894	1.1326909392203601	1.01200637135701	0.312183830420137	0.6430606413906079	-5.95875622512735	0	Exon
ENSG00000103742.11	e832977	IGDCC4	0.10386874888315899	-3.55683845281761	1.01200363182021	0.31218513854620394	0.6430606413906079	-4.94626338680391	0	Exon
ENSG00000198373.12	e899193	WWP2	-0.0295982312281252	-0.642975976437421	-1.01199829174283	0.312187688438205	0.6430621570788722	-5.616753464337701	0	Exon
ENSG00000196569.11	e411592	LAMA2	0.0524497624949054	-1.11136886907176	1.01198174945601	0.31219558748327697	0.64307295033314	-5.50820749771193	0	Exon
ENSG00000099622.13	e1008149	CIRBP	-0.0343882689069378	3.09090077692227	-1.0119797202433	0.312196556454099	0.64307295033314	-6.14279268210759	0	Exon
ENSG00000166377.19	e1005282	ATP9B	-0.0234749882394799	0.9750104195478341	-1.01196977451878	0.312201305672951	0.643077984099529	-5.94005568956877	0	Exon
ENSG00000115274.14	e135925	INO80B	0.0273506021935831	0.259444642020783	1.01196700436941	0.31220262846549895	0.643077984099529	-5.82378186305888	0	Exon
ENSG00000094916.14	e709116	CBX5	-0.0206069212821164	2.21169028406815	-1.0119557636931702	0.31220799611400607	0.6430795981761379	-6.07740328208333	0	Exon
ENSG00000158806.13	e487457	NPM2	-0.0387990588326958	-0.35676207097847	-1.01195396623716	0.312208854440992	0.6430795981761379	-5.69660197284575	0	Exon
ENSG00000158806.13	e487526	NPM2	-0.0387990588326958	-0.35676207097847	-1.01195396623716	0.312208854440992	0.6430795981761379	-5.69660197284575	0	Exon
ENSG00000092445.11	e817910	TYRO3	-0.0251331131322242	1.66784931954692	-1.0119418237156301	0.31221465281787103	0.643080272025214	-6.02832199280131	0	Exon
ENSG00000237765.6	e281302	FAM200B	-0.0303944582507872	-0.187376922157302	-1.0119405088155	0.312215280721921	0.643080272025214	-5.728518163058981	0	Exon
ENSG00000237765.6	e281304	FAM200B	-0.0303944582507872	-0.187376922157302	-1.0119405088155	0.312215280721921	0.643080272025214	-5.728518163058981	0	Exon
ENSG00000114867.20	e266008	EIF4G1	-0.0172789078836987	1.94907690415885	-1.01193668952836	0.312217104550232	0.643080272025214	-6.0581215930821	0	Exon
ENSG00000073060.15	e744816	SCARB1	-0.0292157973606941	0.609243263463901	-1.01193428620479	0.312218252215545	0.643080272025214	-5.886403702807139	0	Exon
ENSG00000186501.14	e19693	TMEM222	-0.0292580632234026	-0.35682472926194	-1.01192609228897	0.312222165098315	0.6430845948396391	-5.690855504757921	0	Exon
ENSG00000113231.13	e337273	PDE8B	0.0515002288266363	-1.64422854788074	1.01191257701187	0.312228619189	0.643094151704256	-5.37564752586004	0	Exon
ENSG00000007384.15	e853539	RHBDF1	0.0997383718734229	-3.6373974815760697	1.01190502724111	0.312232224547885	0.643097840987624	-4.92180830651542	0	Exon
ENSG00000240771.6	e716062	ARHGEF25	0.0304904486526881	-0.23410524121090698	1.01189828741627	0.312235443144032	0.6431007302364891	-5.71846735629864	0	Exon
ENSG00000149090.11	e626950	PAMR1	0.0559957422622065	-0.9588083596819308	1.01189188816781	0.312238499118603	0.6431007302364891	-5.547635001535309	0	Exon
ENSG00000136928.6	e545132	GABBR2	-0.0390254132172528	-1.1765743801501598	-1.01188903251755	0.31223986284678196	0.6431007302364891	-5.4825729069708595	0	Exon
ENSG00000054965.10	e654212	FAM168A	-0.0212173359433723	1.4045383062488601	-1.01188689412515	0.312240884047935	0.6431007302364891	-6.00052031718966	0	Exon
ENSG00000214595.11	e126798	EML6	0.0294998149094686	0.75418509924104	1.01187804544788	0.31224510980634196	0.6431056971605761	-5.91265653977129	0	Exon
ENSG00000112695.11	e400956	COX7A2	0.0197445442314202	3.3028788157018103	1.0118543666242	0.312256418008886	0.6431238354381489	-6.15049581407087	0	Exon
ENSG00000082898.16	e128995	XPO1	0.0215973222129591	1.90084250160167	1.01184961573723	0.312258686903896	0.6431238354381489	-6.048892054975231	0	Exon
ENSG00000018610.13	e1167358	CXorf56	-0.0216698524316525	0.666548831039473	-1.0118482080632198	0.312259359172989	0.6431238354381489	-5.89349073323005	0	Exon
ENSG00000119682.16	e793192	AREL1	0.0336865733906842	-1.05129421273871	1.0118424877826	0.312262091042526	0.643124756489577	-5.529426039802559	0	Exon
ENSG00000124120.10	e1093005	TTPAL	0.0328392067693101	-0.5562057204740479	1.01183967392836	0.31226343487796804	0.643124756489577	-5.64520440337989	0	Exon
ENSG00000136444.9	e957862	RSAD1	-0.0421596677349345	-1.46030850572867	-1.01182785565934	0.31226907906740997	0.643132359028394	-5.408905908968349	0	Exon
ENSG00000125676.19	e1168058	THOC2	-0.0311707631369303	-0.5128028988183441	-1.01182434696847	0.31227075476708005	0.643132359028394	-5.64965454613039	0	Exon
ENSG00000114902.13	e228236	SPCS1	-0.0254746534435667	1.18362449933554	-1.01181783842901	0.312273863166508	0.643134802925692	-5.9714752584385895	0	Exon
ENSG00000261371.5	e967109	PECAM1	0.0388852807661003	-0.273334379846717	1.01181206895233	0.312276618615642	0.643134802925692	-5.71534099193529	0	Exon
ENSG00000196712.16	e936975	NF1	-0.0224418522520066	0.752883700717352	-1.01181046587999	0.312277384231141	0.643134802925692	-5.9070269028953	0	Exon
ENSG00000182841.12	e1137785	RRP7BP	0.0465445545160688	-0.0899921125186873	1.01179706524822	0.31228378432238	0.643144247343579	-5.750896986959679	0	Exon
ENSG00000138658.15	e304466	ZGRF1	-0.0413867183672599	0.0360303988093744	-1.0117922447013101	0.312286086618644	0.643145252347203	-5.77279420184924	0	Exon
ENSG00000119778.14	e113898	ATAD2B	0.0444105965617939	-1.73755275294152	1.01177954577478	0.312292151687761	0.643151269743821	-5.33088922719543	0	Exon
ENSG00000091732.15	e469975	ZC3HC1	-0.0318013513033514	-0.8820896254748571	-1.01177852947311	0.31229263708175203	0.643151269743821	-5.555519027104809	0	Exon
ENSG00000196655.10	e670977	TRAPPC4	0.0238958403314383	0.7623962641537009	1.01176101492355	0.31230100225232	0.6431647608069251	-5.91296050262263	0	Exon
ENSG00000160741.16	e68972	CRTC2	-0.0472778754371674	-1.55753859097754	-1.0117442333137299	0.312309017500638	0.643177531074048	-5.3782925735359	0	Exon
ENSG00000049860.13	e336057	HEXB	0.0333784623493369	-0.129997081229369	1.0117314847021	0.312315106595516	0.643177872831967	-5.75045311678509	0	Exon
ENSG00000040199.18	e901310	PHLPP2	-0.0266241536408663	-0.662021452564816	-1.0117304505206999	0.312315600553032	0.643177872831967	-5.61808460551761	0	Exon
ENSG00000154175.16	e237480	ABI3BP	0.0874783092056182	-2.2999544271253396	1.01172271659752	0.31231929453404	0.643177872831967	-5.2015491366815905	0	Exon
ENSG00000116497.17	e24140	S100PBP	0.0218361054284736	1.7233514443763998	1.01172158391501	0.312319835543605	0.643177872831967	-6.03597455643499	0	Exon
ENSG00000104047.14	e824987	DTWD1	0.0216544758577281	0.552424099116515	1.01172031474079	0.312320441747221	0.643177872831967	-5.8754119670711695	0	Exon
ENSG00000158417.10	e144421	EIF5B	0.0331890508958826	-0.8442039433200671	1.0117198232451898	0.31232067650354495	0.643177872831967	-5.569804331585799	0	Exon
ENSG00000197386.10	e277824	HTT	0.0255603692178067	0.46285779616929906	1.01171729465159	0.312321884254427	0.643177872831967	-5.863396618619929	0	Exon
ENSG00000144036.15	e134088	EXOC6B	0.0193790726270831	1.63983810509139	1.0117062290643901	0.31232716962912	0.6431850207160539	-6.024604909224861	0	Exon
ENSG00000165914.14	e797956	TTC7B	-0.0243154658391932	0.6298167574832291	-1.01169965396853	0.31233031019045504	0.643187751662127	-5.88959849839962	0	Exon
ENSG00000170260.8	e476664	ZNF212	0.0464268393889513	-2.01627728980947	1.01168511249352	0.312337255926759	0.6431983186001761	-5.2597024928273	0	Exon
ENSG00000182771.18	e590645	GRID1	0.0244323610438145	0.592924512103157	1.0116713229932799	0.31234384257665804	0.6432036377011179	-5.88735423100229	0	Exon
ENSG00000085185.15	e1169046	BCORL1	-0.0292064925339255	0.35628108289011406	-1.01166760598712	0.31234561804600897	0.6432036377011179	-5.84347124198602	0	Exon
ENSG00000140990.14	e858636	NDUFB10	-0.0149865009077452	3.5316005804367405	-1.0116652368915602	0.31234674967434695	0.6432036377011179	-6.1696488326844205	0	Exon
ENSG00000114166.7	e207844	KAT2B	-0.0264403195165777	0.93291751674831	-1.0116645102227	0.31234709677742606	0.6432036377011179	-5.93519915182873	0	Exon
ENSG00000134852.14	e289295	CLOCK	-0.0258287197123189	0.201172093002952	-1.01165532905064	0.312351482308764	0.643208932144916	-5.81244475621047	0	Exon
ENSG00000100813.14	e770769	ACIN1	-0.0241029448681022	0.5875977497588111	-1.01165121055084	0.31235344958825	0.643209246777644	-5.8832112914207	0	Exon
ENSG00000167779.7	e707143	IGFBP6	0.0612984420486934	-2.4817656701326	1.01164250507179	0.312357607952277	0.643212270609403	-5.16421551763423	0	Exon
ENSG00000115274.14	e135947	INO80B	0.0239666093478593	0.85426734321993	1.01163544273361	0.312360981460743	0.643212270609403	-5.9280999806617105	0	Exon
ENSG00000188649.12	e594431	CC2D2B	-0.0788686779650734	-3.0779314087572796	-1.01163391757452	0.312361709995589	0.643212270609403	-5.01820103476333	0	Exon
ENSG00000184432.9	e252598	COPB2	-0.017404844471891997	1.7894658190353	-1.01163294200491	0.312362176004253	0.643212270609403	-6.041014065614919	0	Exon
ENSG00000106771.12	e546902	TMEM245	0.0199413712865307	1.92117092311746	1.01161635037202	0.312370101541633	0.64322485431217	-6.0538439820671	0	Exon
ENSG00000130529.15	e1063016	TRPM4	0.0560485477243316	-2.3696019955798997	1.01161071467122	0.312372793649142	0.643226661380867	-5.16650827086836	0	Exon
ENSG00000179152.19	e215734	TCAIM	0.0267523807463081	-0.0181159364836728	1.0116018865329	0.312377010777085	0.643231608676771	-5.76780111035823	0	Exon
ENSG00000214960.9	e429911	ISPD	0.0821730305119058	-3.25066493038835	1.0115955329811201	0.312380045839013	0.6432341218762629	-4.979833139775151	0	Exon
ENSG00000004766.15	e453329	VPS50	0.0234088491088296	0.949391839502414	1.0115800465282099	0.31238744372674393	0.643245618661742	-5.93815266208405	0	Exon
ENSG00000251369.8	e1075852	ZNF550	0.0516986676699459	-2.1823942137658303	1.01157594417552	0.312389403442472	0.643245917488438	-5.22841082309783	0	Exon
ENSG00000185684.12	e746473	EP400NL	0.0624497809721873	-2.08691237679705	1.0115493923418901	0.31240208759143895	0.64325741394634	-5.238704801469639	0	Exon
ENSG00000177169.9	e746184	ULK1	-0.0452162097254966	-0.633470079276094	-1.01154929650109	0.31240213337642797	0.64325741394634	-5.624445806788451	0	Exon
ENSG00000168397.16	e199114	ATG4B	-0.0430314959343007	-1.65286665856337	-1.01154599431298	0.31240371089769897	0.64325741394634	-5.371905156232799	0	Exon
ENSG00000144596.12	e205536	GRIP2	0.0774251533510387	-2.8471790243938195	1.01154446709312	0.312404440482941	0.64325741394634	-5.07061578096763	0	Exon
ENSG00000162148.10	e636828	PPP1R32	0.0629609137945491	-1.279323926613	1.01153911490512	0.31240699734528105	0.64325741394634	-5.4582929434296	0	Exon
ENSG00000076108.11	e713480	BAZ2A	-0.0306906530753784	0.01641893422347	-1.0115378477739598	0.312407602684781	0.64325741394634	-5.773464394566981	0	Exon
ENSG00000148408.12	e565901	CACNA1B	0.0293486277191761	0.40837674846277	1.0115376670513299	0.312407689020454	0.64325741394634	-5.8565660922216205	0	Exon
ENSG00000183117.18	e482123	CSMD1	-0.0351879137198466	-0.915065110153338	-1.01153231713074	0.312410244817183	0.643258940033335	-5.55444124107598	0	Exon
ENSG00000116199.11	e84780	FAM20B	0.028458553641522007	0.0457526881431246	1.01149928727886	0.312426024345936	0.6432747408404279	-5.78416084888099	0	Exon
ENSG00000197568.13	e44300	HHLA3	0.0831420303208563	-2.8749768843866	1.01149592462651	0.31242763083349606	0.6432747408404279	-5.06056357914517	0	Exon
ENSG00000076984.17	e1018005	MAP2K7	0.0581151184968719	-2.71860325998406	1.0114902069606502	0.31243036242757105	0.6432747408404279	-5.09366385884834	0	Exon
ENSG00000165948.10	e800368	IFI27L1	-0.0326779265164523	-0.289107632058434	-1.0114895989907902	0.31243065288389	0.6432747408404279	-5.70790488762954	0	Exon
ENSG00000186104.10	e620586	CYP2R1	0.0457161186949867	-1.96804003248852	1.01147756657033	0.31243640138415	0.6432747408404279	-5.27516978817804	0	Exon
ENSG00000018189.12	e292143	RUFY3	-0.0190424215647543	2.19942710852562	-1.01147168188395	0.312439212824105	0.6432747408404279	-6.07596665027231	0	Exon
ENSG00000197150.12	e477911	ABCB8	-0.0364566692059372	-0.893443882294395	-1.01147153931649	0.312439280936673	0.6432747408404279	-5.5604699983311106	0	Exon
ENSG00000197150.12	e477930	ABCB8	-0.0364566692059372	-0.893443882294395	-1.01147153931649	0.312439280936673	0.6432747408404279	-5.5604699983311106	0	Exon
ENSG00000197150.12	e477947	ABCB8	-0.0364566692059372	-0.893443882294395	-1.01147153931649	0.312439280936673	0.6432747408404279	-5.5604699983311106	0	Exon
ENSG00000148671.13	e590992	ADIRF	-0.0474069730217097	1.6499380018849799	-1.01147139600953	0.31243934940254603	0.6432747408404279	-6.02679486399687	0	Exon
ENSG00000173064.11	e736175	HECTD4	0.0237147301460139	0.678810668886472	1.01146969864458	0.312440160330947	0.6432747408404279	-5.9009095766777895	0	Exon
ENSG00000253352.8	e1129027	TUG1	0.0179189992014579	2.35486823576421	1.0114654531894498	0.31244218863399104	0.6432747408404279	-6.09277608566171	0	Exon
ENSG00000099783.11	e1018904	HNRNPM	-0.0241357040430197	1.11009672310609	-1.0114639076029999	0.312442927053497	0.6432747408404279	-5.964759254936709	0	Exon
ENSG00000180891.12	e961466	CUEDC1	0.0747140085532919	-3.1752142811754	1.01146180548062	0.312443931365505	0.6432747408404279	-5.02125819912089	0	Exon
ENSG00000133561.15	e477481	GIMAP6	-0.0449938936143414	2.08305952115081	-1.0114574983437	0.31244598915404803	0.6432747408404279	-6.068881326679981	0	Exon
ENSG00000157353.16	e900195	FUK	-0.0620428450595643	-2.8347695451313197	-1.01145433705556	0.31244749950471	0.6432747408404279	-5.06424084815022	0	Exon
ENSG00000271383.6	e64384	NBPF19	0.0723624617031085	-2.21245279028181	1.01145026721651	0.312449443935685	0.6432747408404279	-5.21814129124604	0	Exon
ENSG00000255524.7	e878264	NPIPB8	0.0705506310109568	-2.7162946175092997	1.0114404472906802	0.312454135595921	0.6432747408404279	-5.09109014143334	0	Exon
ENSG00000134644.15	e21898	PUM1	-0.016315368308233998	1.9262014574746698	-1.01143676683663	0.31245589401631396	0.6432747408404279	-6.054000110046741	0	Exon
ENSG00000161016.16	e523691	RPL8	0.035206610646452	2.28665533696865	1.01143633717737	0.312456099296195	0.6432747408404279	-6.08668419127515	0	Exon
ENSG00000187323.11	e999572	DCC	0.0313831572921897	3.30988766345783	1.01143507711097	0.312456701323261	0.6432747408404279	-6.15598253586108	0	Exon
ENSG00000099889.13	e1119492	ARVCF	-0.0707259692367922	-2.84871852289603	-1.01143269048715	0.312457841592361	0.6432747408404279	-5.05540164131611	0	Exon
ENSG00000102755.10	e750550	FLT1	-0.0619978003664418	-1.55081451563874	-1.01142864028077	0.312459776685856	0.6432749887532919	-5.39731388743503	0	Exon
ENSG00000119711.12	e792607	ALDH6A1	-0.0274667066603883	2.4532683174477796	-1.01141418531071	0.31246668299572306	0.643283874983341	-6.09877357711274	0	Exon
ENSG00000184162.14	e1036742	NR2C2AP	-0.0391735999780185	-1.04327674528527	-1.01141200980619	0.312467722419162	0.643283874983341	-5.5260296628259	0	Exon
ENSG00000134882.15	e762340	UBAC2	-0.0679570366130239	-2.50706089284029	-1.01140423265635	0.312471438243439	0.643284420491573	-5.13381037441561	0	Exon
ENSG00000129255.15	e920849	MPDU1	-0.032696766137545	-0.586097064011901	-1.01140385895021	0.31247161679626395	0.643284420491573	-5.643980211867699	0	Exon
ENSG00000162664.16	e48785	ZNF326	-0.035967690707812	-0.74202798467966	-1.01139612731059	0.312475310906701	0.6432855849569711	-5.5891267312152895	0	Exon
ENSG00000171456.16	e1085982	ASXL1	0.0579184250642848	-2.64587300321217	1.01139507888454	0.312475811837809	0.6432855849569711	-5.10872250377907	0	Exon
ENSG00000179091.4	e522069	CYC1	-0.0208549326788427	1.38224075950643	-1.0113613736545	0.312491916259253	0.6433150026433361	-5.9964324271769405	0	Exon
ENSG00000152242.10	e997332	C18orf25	0.0653218182219411	-2.80964321928544	1.01135166225697	0.312496556484884	0.6433208192292621	-5.080494597880991	0	Exon
ENSG00000112695.11	e400945	COX7A2	0.0197354990136319	3.30288262497398	1.01134644965417	0.312499047149644	0.64332221058133	-6.15100117962224	0	Exon
ENSG00000213079.9	e419948	SCAF8	-0.0237727877296359	0.6722872524641611	-1.01134031439352	0.31250197869186697	0.643323901139208	-5.89407520910879	0	Exon
ENSG00000151694.12	e111108	ADAM17	-0.0287804871935848	-0.19424861364562002	-1.01133713478054	0.312503497977536	0.643323901139208	-5.72461605295444	0	Exon
ENSG00000076650.6	e1040089	GPATCH1	-0.0380320764426186	-1.34734903932924	-1.01131017446587	0.31251638037684	0.643346684889308	-5.4377993876966	0	Exon
ENSG00000139624.12	e703934	CERS5	-0.0581420119996891	-2.5088284496412503	-1.01130404640359	0.312519308586948	0.643347444638313	-5.14568611169224	0	Exon
ENSG00000184216.12	e1175719	IRAK1	0.0354458932309027	-0.208366195836005	1.0112970636290899	0.31252264523163503	0.643347444638313	-5.723426667707809	0	Exon
ENSG00000134779.14	e995972	TPGS2	-0.0230428995285604	0.8238104915989959	-1.01129480239634	0.312523725742758	0.643347444638313	-5.919676912310231	0	Exon
ENSG00000146350.13	e410048	TBC1D32	-0.033343044753263995	-0.283607643596094	-1.01129420970806	0.312524008954292	0.643347444638313	-5.70493534190809	0	Exon
ENSG00000141837.19	e1026957	CACNA1A	0.032732637065169996	-0.19489864419294897	1.01129036172566	0.31252584768721997	0.6433474937422571	-5.73421917586809	0	Exon
ENSG00000153707.16	e526795	PTPRD	-0.0282446890604431	1.79054681819548	-1.01128116337921	0.312530243085198	0.64335122521819	-6.039923695495959	0	Exon
ENSG00000114738.10	e225220	MAPKAPK3	-0.0464988961262986	-1.4373087159956202	-1.01127548114414	0.312532958341961	0.64335122521819	-5.40734415780666	0	Exon
ENSG00000035115.21	e108549	SH3YL1	-0.048354884508108	-1.53628211296118	-1.01127286468908	0.312534208620598	0.64335122521819	-5.40633456893554	0	Exon
ENSG00000137872.16	e823640	SEMA6D	-0.0321947028969221	0.28424354999552	-1.0112691034084	0.312536005962396	0.64335122521819	-5.827218239496571	0	Exon
ENSG00000120708.16	e351817	TGFBI	0.10194041840785499	-2.66063454354196	1.01126757814783	0.31253673481571503	0.64335122521819	-5.135678848851461	0	Exon
ENSG00000137713.15	e665632	PPP2R1B	-0.0283757445234762	0.20685137560903602	-1.0112590942950601	0.312540788887298	0.6433558345066078	-5.80830031021265	0	Exon
ENSG00000104872.10	e1063721	PIH1D1	-0.0266002744381832	0.0434858300625124	-1.01123550483431	0.312552061467802	0.643375302739194	-5.78029609210966	0	Exon
ENSG00000124126.13	e1095891	PREX1	-0.0286682607400016	1.18866650746595	-1.01122604427344	0.312556582415405	0.643380872873381	-5.9704556904655	0	Exon
ENSG00000160953.15	e1008395	MUM1	0.0202335042457111	3.4064944458084905	1.01121025411999	0.312564128201401	0.643389276873802	-6.16346744911391	0	Exon
ENSG00000136518.16	e262704	ACTL6A	-0.0404663243049796	-1.16112840464324	-1.01120822162716	0.31256509949621303	0.643389276873802	-5.490646845025691	0	Exon
ENSG00000176809.10	e967770	LRRC37A3	-0.0659513716467574	-2.6978687148431804	-1.01120340801522	0.312567399849955	0.643389276873802	-5.08886625400754	0	Exon
ENSG00000162669.15	e48929	HFM1	-0.0697458099824832	-2.3399021497673798	-1.01120230891401	0.312567925095688	0.643389276873802	-5.17373802596921	0	Exon
ENSG00000011258.15	e960175	MBTD1	-0.0283299469746528	-0.318244826134266	-1.01119479533138	0.31257151575174497	0.6433920827513601	-5.69167126972121	0	Exon
ENSG00000143257.11	e78732	NR1I3	-0.0933603338759548	-3.6091524110865296	-1.0111899796554	0.312573817123108	0.6433920827513601	-4.93814088503156	0	Exon
ENSG00000275026.1	e536326	GXYLT1P4	-0.12699767688467697	-3.0876654795051897	-1.01118806264947	0.312574733247361	0.6433920827513601	-5.04498307169145	0	Exon
ENSG00000106804.7	e550299	C5	0.0528879845577714	-2.35488056236511	1.01116840380098	0.31258412818144704	0.643399541037843	-5.17802797928719	0	Exon
ENSG00000119777.18	e116257	TMEM214	0.0316556621237734	-0.634685614747635	1.01116781705072	0.312584408591383	0.643399541037843	-5.621128816606911	0	Exon
ENSG00000036257.12	e189772	CUL3	0.0201114944058738	1.15666391189669	1.0111663725239999	0.312585098936304	0.643399541037843	-5.96785367275964	0	Exon
ENSG00000081721.11	e79385	DUSP12	0.036369169057934	-0.910144949683641	1.01116277432553	0.312586818533682	0.643399541037843	-5.5540843557726705	0	Exon
ENSG00000137413.15	e392083	TAF8	-0.0854665995654413	-3.55789926367319	-1.0111614911195201	0.312587431785885	0.643399541037843	-4.91802422075698	0	Exon
ENSG00000116406.18	e87214	EDEM3	-0.0266563189375737	0.244316281890712	-1.01115374552905	0.31259113346906503	0.6434034243264929	-5.81893993428841	0	Exon
ENSG00000111405.8	e699329	ENDOU	-0.0514771439380839	-0.3900673196525	-1.0111394342286302	0.312597973036809	0.643408781870916	-5.67667792064807	0	Exon
ENSG00000259053.1	e797460		0.0346010542354684	-0.780552342862905	1.01113554149263	0.312599833446123	0.643408781870916	-5.58876587773137	0	Exon
ENSG00000154258.16	e969793	ABCA9	-0.0644570210717087	-2.7779247049050997	-1.01113445094762	0.31260035463872804	0.643408781870916	-5.0780700920604005	0	Exon
ENSG00000163171.7	e121318	CDC42EP3	-0.0346128375478779	1.8735915386795199	-1.0111320660208	0.31260149444349	0.643408781870916	-6.0479238626221	0	Exon
ENSG00000150625.16	e316515	GPM6A	0.0302907083337473	5.27422369800167	1.01112710660047	0.312603864659578	0.643408781870916	-6.2669188868997	0	Exon
ENSG00000100266.18	e1138089	PACSIN2	-0.0229170181752323	0.5879204581897249	-1.01112301807104	0.312605818666682	0.643408781870916	-5.8858321565887	0	Exon
ENSG00000155761.13	e59492	SPAG17	0.15669371165218898	-3.83824979971123	1.01111789662599	0.312608266340542	0.643408781870916	-4.91618408243624	0	Exon
ENSG00000162415.6	e33375	ZSWIM5	-0.0325626300994218	-0.928077394443581	-1.0111166319460299	0.312608870766448	0.643408781870916	-5.54632519971051	0	Exon
ENSG00000002549.12	e281947	LAP3	-0.0343037180997138	0.979035550643708	-1.01111076866999	0.312611673000074	0.643408781870916	-5.94491706358895	0	Exon
ENSG00000083168.9	e496139	KAT6A	-0.0246327560362385	0.144991876403319	-1.01110701688396	0.312613466098672	0.643408781870916	-5.799161252853169	0	Exon
ENSG00000198947.15	e1148366	DMD	0.0284459218019999	0.403680938775257	1.0111065233960401	0.31261370195284804	0.643408781870916	-5.850927364438619	0	Exon
ENSG00000138756.17	e295027	BMP2K	0.0282832709185022	0.609155654200391	1.01108573609634	0.312623636996772	0.643425494009933	-5.888291797115741	0	Exon
ENSG00000176261.15	e23837	ZBTB8OS	0.0210525446469852	1.1235412057071201	1.0110798259956801	0.31262646169757397	0.6434275719063629	-5.96323209122531	0	Exon
ENSG00000040531.14	e914199	CTNS	-0.06888722550239999	-3.2858246553507797	-1.01106585666189	0.312633138332568	0.643436533196041	-4.97694353159063	0	Exon
ENSG00000042445.13	e137845	RETSAT	-0.0353227580739281	0.8590034146188101	-1.01106263854155	0.31263467644468396	0.643436533196041	-5.92693157315759	0	Exon
ENSG00000204394.12	e383447	VARS	-0.0319937568424726	-0.554205971195749	-1.01105932290373	0.31263626117086196	0.643436533196041	-5.64425774948014	0	Exon
ENSG00000168610.14	e947061	STAT3	0.0316051086914063	0.335360766086469	1.01104503039662	0.312643092409073	0.643443307768253	-5.841361772551941	0	Exon
ENSG00000137492.7	e656281	THAP12	0.0271568698532951	-0.0248897103460383	1.01104484058046	0.312643183134157	0.643443307768253	-5.76802492212165	0	Exon
ENSG00000112695.11	e400959	COX7A2	0.0197284074070638	3.3028965656879	1.01103943603409	0.312645766314147	0.643444888423674	-6.1513071565106605	0	Exon
ENSG00000179889.18	e868930	PDXDC1	-0.0251547002205825	0.0824363049350119	-1.01102952466627	0.31265050363037605	0.643445985968912	-5.78859876347607	0	Exon
ENSG00000204536.13	e381461	CCHCR1	-0.0460106351305631	-1.4659038718458102	-1.0110287821328001	0.3126508585394939	0.643445985968912	-5.40272950886536	0	Exon
ENSG00000182871.14	e1115204	COL18A1	-0.066095409000822	-2.03110036582797	-1.01102692734231	0.312651745075857	0.643445985968912	-5.264503092818	0	Exon
ENSG00000163482.11	e186429	STK36	-0.0501157206026168	-1.88439095448688	-1.01101095000265	0.31265938185224296	0.643457966953615	-5.29149900476282	0	Exon
ENSG00000228474.5	e116371	OST4	0.0193988968507982	2.58391778500507	1.01100200717016	0.312663656360627	0.64345945343237	-6.10874042624056	0	Exon
ENSG00000158623.14	e470583	COPG2	-0.0286632982714789	-0.540864103466645	-1.01098372703176	0.31267239404861796	0.64345945343237	-5.652804933387951	0	Exon
ENSG00000146282.17	e403708	RARS2	-0.0385553090368785	-1.32234694324349	-1.01098026753958	0.31267404766276197	0.64345945343237	-5.4466841601976395	0	Exon
ENSG00000175634.14	e648535	RPS6KB2	-0.0780678777964362	-3.3953074463903397	-1.01097485016078	0.31267663714524396	0.64345945343237	-4.952529441211049	0	Exon
ENSG00000131966.13	e784032	ACTR10	0.0213041059602385	1.02157898446898	1.01097062472122	0.31267865689602903	0.64345945343237	-5.94958282526754	0	Exon
ENSG00000131966.13	e784045	ACTR10	0.0213041059602385	1.02157898446898	1.01097062472122	0.31267865689602903	0.64345945343237	-5.94958282526754	0	Exon
ENSG00000131966.13	e784058	ACTR10	0.0213041059602385	1.02157898446898	1.01097062472122	0.31267865689602903	0.64345945343237	-5.94958282526754	0	Exon
ENSG00000131966.13	e784066	ACTR10	0.0213041059602385	1.02157898446898	1.01097062472122	0.31267865689602903	0.64345945343237	-5.94958282526754	0	Exon
ENSG00000071189.21	e430437	SNX13	-0.0224314388392328	0.37055107409999793	-1.0109644088590601	0.312681628080101	0.64345945343237	-5.8459797560246205	0	Exon
ENSG00000071189.21	e430449	SNX13	-0.0224314388392328	0.37055107409999793	-1.0109644088590601	0.312681628080101	0.64345945343237	-5.8459797560246205	0	Exon
ENSG00000071189.21	e430454	SNX13	-0.0224314388392328	0.37055107409999793	-1.0109644088590601	0.312681628080101	0.64345945343237	-5.8459797560246205	0	Exon
ENSG00000173575.19	e851184	CHD2	-0.0308622918958696	-0.44069561198116897	-1.0109588465255601	0.312684286893094	0.64345945343237	-5.66749016341308	0	Exon
ENSG00000112139.14	e390311	MDGA1	0.0563261895970157	-2.13130135786639	1.0109530239909301	0.312687070099065	0.64345945343237	-5.23621386557392	0	Exon
ENSG00000144674.16	e212041	GOLGA4	0.0213447800636639	1.1707557419346102	1.01094910723526	0.31268894234064604	0.64345945343237	-5.97293874142105	0	Exon
ENSG00000089169.14	e736455	RPH3A	-0.0438573351655651	1.00281832959103	-1.0109490544719901	0.312688967561976	0.64345945343237	-5.946912093648889	0	Exon
ENSG00000003509.15	e121117	NDUFAF7	0.0479125775211221	-1.8852658761427301	1.01093838511639	0.312694067640002	0.64345945343237	-5.3126416611789	0	Exon
ENSG00000090238.11	e881060	YPEL3	-0.0318400903927789	0.17330667277444597	-1.01093815886798	0.31269417579001096	0.64345945343237	-5.80780201606406	0	Exon
ENSG00000121310.16	e37933	ECHDC2	0.0355031617458926	-0.368533753761807	1.01093780466454	0.312694345104419	0.64345945343237	-5.686566697197371	0	Exon
ENSG00000180398.11	e124756	MCFD2	0.0189808296583871	2.56464893072695	1.01093539005997	0.312695499322241	0.64345945343237	-6.10714910204529	0	Exon
ENSG00000259604.5	e852641		0.0740888533327364	-1.63840818653059	1.01092973240861	0.312698203776936	0.64345945343237	-5.389065122133871	0	Exon
ENSG00000255857.5	e739454	PXN-AS1	-0.0454575557653606	-1.4064415342090901	-1.0109225620861402	0.31270163133667306	0.64345945343237	-5.4271817937693205	0	Exon
ENSG00000184792.15	e1128785	OSBP2	0.043009057520605	-0.9639245430126171	1.01092150158607	0.31270213827935306	0.64345945343237	-5.54263337560587	0	Exon
ENSG00000121067.17	e956532	SPOP	-0.0256325608724398	0.49117808078742	-1.01091831868375	0.312703659780882	0.64345945343237	-5.866891033518421	0	Exon
ENSG00000111783.12	e731646	RFX4	0.0379193243506164	-0.275142473543118	1.0109092834823101	0.312707978844536	0.64345945343237	-5.7092011348343	0	Exon
ENSG00000169862.18	e322265	CTNND2	0.0218511431505757	2.92447293537485	1.0109060780588102	0.312709511130661	0.64345945343237	-6.13241883959941	0	Exon
ENSG00000117118.9	e12741	SDHB	-0.0197603582694609	1.74355576779366	-1.0109036972335699	0.312710649237927	0.64345945343237	-6.0332721255294	0	Exon
ENSG00000106603.17	e437602	COA1	-0.0653555412095108	-2.68392749050646	-1.01090212389854	0.312711401341687	0.64345945343237	-5.107585639880281	0	Exon
ENSG00000188171.15	e1037882	ZNF626	0.030580940713085	-0.0255642748470507	1.01090081145672	0.31271202873117604	0.64345945343237	-5.768969635012809	0	Exon
ENSG00000121022.13	e501862	COPS5	-0.0344895617388983	-0.5306145603612439	-1.0108984936386	0.312713136724974	0.64345945343237	-5.651065089780801	0	Exon
ENSG00000177200.15	e886946	CHD9	0.0174292847390624	1.8537011814399902	1.01088824875944	0.31271803414749605	0.64345945343237	-6.0478899336027805	0	Exon
ENSG00000141564.13	e980730	RPTOR	0.0317666068368372	-0.750021114531475	1.0108860060644	0.312719106243552	0.64345945343237	-5.59862209315393	0	Exon
ENSG00000105982.16	e480251	RNF32	0.0647034347365053	-2.51304234969343	1.01088063610554	0.31272167330405604	0.64345945343237	-5.1474281862889	0	Exon
ENSG00000240207.6	e258490		0.0753641247407328	-3.0729700270407703	1.01087933784173	0.312722293929475	0.64345945343237	-5.029263198225769	0	Exon
ENSG00000270605.1	e20581		0.14904202271700598	-3.33284390887734	1.01087637491414	0.312723710338164	0.64345945343237	-4.9810726044593	0	Exon
ENSG00000073712.14	e782213	FERMT2	0.0339607848924609	0.126489157872454	1.01087387931149	0.31272490334843295	0.64345945343237	-5.7979829072913	0	Exon
ENSG00000155926.13	e517127	SLA	0.0671941130183176	-2.3353485594173	1.0108727333615601	0.31272545116503003	0.64345945343237	-5.21536701049725	0	Exon
ENSG00000156958.14	e824706	GALK2	0.030836732808199	-0.5561763120049571	1.01085939421704	0.312731827934247	0.643467127323771	-5.645567218347111	0	Exon
ENSG00000172590.18	e769821	MRPL52	0.0215214006848465	1.42931732721672	1.0108573374889	0.312732811159424	0.643467127323771	-6.001400433612799	0	Exon
ENSG00000085788.13	e493772	DDHD2	0.0189431671510223	1.73432418282233	1.01083626221448	0.312742886376606	0.643484122687472	-6.03302543624372	0	Exon
ENSG00000112763.15	e378119	BTN2A1	-0.0397932986265047	-1.29216250445016	-1.01082772639788	0.312746967058612	0.6434887838696811	-5.4563397855905	0	Exon
ENSG00000173264.14	e641049	GPR137	-0.0355510561587443	-0.569656703986538	-1.01081353521458	0.312753751455953	0.643499007962665	-5.633751892369911	0	Exon
ENSG00000150477.14	e995989	KIAA1328	-0.0508762470455619	-1.93592102267511	-1.0107813968998	0.312769116221386	0.643526886165828	-5.2778985257774504	0	Exon
ENSG00000168066.20	e641958	SF1	-0.0574613007863505	-2.48849284164472	-1.01075893157927	0.31277985679405895	0.6435443484923671	-5.13606666863399	0	Exon
ENSG00000175216.14	e629950	CKAP5	0.020485635169432997	0.808178144737366	1.01075605061192	0.31278123418973997	0.6435443484923671	-5.92217919559841	0	Exon
ENSG00000139197.10	e685520	PEX5	-0.0292710898387193	-0.051898016259501994	-1.0107429301634598	0.312787507150527	0.6435535197558471	-5.75791601778421	0	Exon
ENSG00000102100.15	e1153425	SLC35A2	-0.0438044556903154	-1.5569503796169901	-1.0107347345436701	0.31279142556502004	0.64355411611303	-5.389503290746861	0	Exon
ENSG00000182054.9	e849145	IDH2	0.0250576737636573	2.68153856931655	1.01073472961077	0.312791427923501	0.64355411611303	-6.11721683302076	0	Exon
ENSG00000185973.10	e1177916	TMLHE	-0.134867067995371	-0.6732224021739571	-1.01073022729235	0.31279358054447404	0.643554809797832	-5.61652694725886	0	Exon
ENSG00000256269.6	e671457	HMBS	0.0513830708360549	-2.16744503811883	1.0107222152339999	0.31279741124507693	0.643555759786468	-5.223690867054491	0	Exon
ENSG00000108828.15	e948965	VAT1	0.0178958377873439	3.59785596764044	1.01072166732471	0.312797673210909	0.643555759786468	-6.17588676299601	0	Exon
ENSG00000122729.18	e530091	ACO1	0.0311866338045361	-0.177510349484238	1.01070446317542	0.31280589891502697	0.643567345119527	-5.73510590587799	0	Exon
ENSG00000174705.12	e365970	SH3PXD2B	-0.0694480673522374	-2.3785365829061402	-1.0107022957657	0.31280693521419606	0.643567345119527	-5.167110943299611	0	Exon
ENSG00000117500.12	e49853	TMED5	0.0255576999564334	1.28505518755424	1.01069643028477	0.312809739675954	0.64356899140461	-5.98757854582224	0	Exon
ENSG00000065485.18	e244143	PDIA5	0.0736304608124395	-2.7084051517676	1.01069302803266	0.31281136640200397	0.64356899140461	-5.0947837013803605	0	Exon
ENSG00000131473.16	e946203	ACLY	-0.0262877066391545	1.56247478183142	-1.01068252294415	0.312816389257651	0.64357559007782	-6.01819557653825	0	Exon
ENSG00000143569.18	e69483	UBAP2L	0.0233581776825781	0.554427629194566	1.01067702281887	0.312819019084021	0.643577265382869	-5.88145945775715	0	Exon
ENSG00000066117.14	e703684	SMARCD1	-0.0229274139399083	0.14930212220546898	-1.0106690918527401	0.31282281121681	0.64358039598438	-5.80187568649395	0	Exon
ENSG00000112695.11	e400953	COX7A2	0.0197220395109644	3.30288819448966	1.01066624625471	0.31282417182586697	0.64358039598438	-6.1516778123333395	0	Exon
ENSG00000159259.7	e1109084	CHAF1B	0.0383943077243241	-0.86824573818775	1.01065153876606	0.31283120420343796	0.643591128650102	-5.57503670880779	0	Exon
ENSG00000091490.10	e283416	SEL1L3	0.0496656255133305	-1.2327968395380802	1.01064084004733	0.31283631985556104	0.643595715332532	-5.4707507728405895	0	Exon
ENSG00000118939.17	e759231	UCHL3	0.0367380172537816	-0.377145356752454	1.01063928206648	0.312837064817418	0.643595715332532	-5.6983133900335	0	Exon
ENSG00000196642.17	e563289	RABL6	0.0247229133732077	1.47202460776772	1.01062606980367	0.312843382420958	0.6436041249568941	-6.00850404837774	0	Exon
ENSG00000161016.16	e523712	RPL8	0.0351773531904225	2.2866682757190095	1.01062313917329	0.31284478374881103	0.6436041249568941	-6.08749180900229	0	Exon
ENSG00000157881.13	e4312	PANK4	-0.0386654746341569	-0.985286765889672	-1.01060125797287	0.312855246726416	0.6436203886643521	-5.538168182263321	0	Exon
ENSG00000137522.17	e651913	RNF121	0.0316224373930473	-0.7859616227426651	1.01059725826298	0.31285715930074603	0.6436203886643521	-5.587087759654679	0	Exon
ENSG00000055163.19	e362402	CYFIP2	0.0203291209214391	2.19442256233494	1.01059236071536	0.312859501212091	0.6436203886643521	-6.07535774232668	0	Exon
ENSG00000039123.15	e329894	SKIV2L2	-0.0220745296848502	0.10062300011539	-1.01059141831451	0.312859951851053	0.6436203886643521	-5.7907242088827005	0	Exon
ENSG00000102606.17	e764280	ARHGEF7	0.0154680844831133	2.28667721116119	1.01058484155228	0.31286309675116	0.643623123204353	-6.085970507651759	0	Exon
ENSG00000091164.12	e1001056	TXNL1	0.0200747640431303	1.5926711424848	1.01057251153237	0.3128689928213039	0.643629535706578	-6.01901839179337	0	Exon
ENSG00000160551.10	e935456	TAOK1	0.0161220054802163	1.8561111127678502	1.01057072903326	0.31286984519744104	0.643629535706578	-6.04957092067658	0	Exon
ENSG00000005206.16	e1010470	SPPL2B	-0.0354848590631917	-0.865688859927286	-1.01056657352948	0.31287183233048	0.6436298884246501	-5.561863866769411	0	Exon
ENSG00000172831.11	e894061	CES2	-0.0357873512938607	-0.6499473609404921	-1.01055922242193	0.312875347599485	0.643633384752629	-5.61678437952138	0	Exon
ENSG00000120896.13	e488557	SORBS3	-0.0382077466048884	-0.44098167469067207	-1.01055089636711	0.31287932911574895	0.6436378401777889	-5.6681697072959105	0	Exon
ENSG00000173226.16	e243305	IQCB1	0.0431510895007352	-1.4034162801293897	1.0105345913883799	0.312887126247439	0.643650144776134	-5.42425561058277	0	Exon
ENSG00000166669.13	e866934	ATF7IP2	0.0727521320830477	-3.10104673428637	1.01051215739741	0.31289785451691804	0.643668478934254	-5.00969026945654	0	Exon
ENSG00000168216.10	e398791	LMBRD1	-0.0201320031866345	1.86725590685175	-1.01050100669362	0.312903187040457	0.643675713246343	-6.048377185658059	0	Exon
ENSG00000144893.12	e256269	MED12L	0.0438711964676776	-1.4458309943003003	1.01048887455731	0.31290898897589503	0.643677944385836	-5.417449361409661	0	Exon
ENSG00000235919.4	e72354	ASH1L-AS1	0.0409691180983408	-1.41905540853874	1.01047727395605	0.31291453678254905	0.643677944385836	-5.4196475769582495	0	Exon
ENSG00000148737.16	e601354	TCF7L2	0.06288234949311701	-2.8762401921387797	1.010470266857	0.31291788784991	0.643677944385836	-5.05818776719618	0	Exon
ENSG00000130254.11	e1014112	SAFB2	-0.0487572786327413	-1.4646000451302998	-1.01046358432997	0.31292108371640304	0.643677944385836	-5.40559474137777	0	Exon
ENSG00000132676.15	e72744	DAP3	-0.023323767743161	0.512324112890178	-1.01046179295202	0.312921940432617	0.643677944385836	-5.86974995635342	0	Exon
ENSG00000196793.13	e577488	ZNF239	-0.0813188519633715	-3.39622565264677	-1.01046107677374	0.312922282941198	0.643677944385836	-4.95676849442381	0	Exon
ENSG00000197771.12	e603538	MCMBP	-0.0219360004682495	0.638213506001285	-1.01045348238178	0.31292591493539196	0.643677944385836	-5.8923842445626295	0	Exon
ENSG00000160469.16	e1073873	BRSK1	-0.0306020711832372	-0.270159885941624	-1.01044359633048	0.312930642950243	0.643677944385836	-5.71043248048218	0	Exon
ENSG00000104980.7	e1018122	TIMM44	-0.047368588486004004	-1.91446486029192	-1.01044154958761	0.312931621813161	0.643677944385836	-5.3038689734938895	0	Exon
ENSG00000104852.14	e1062733	SNRNP70	-0.0261320892327907	2.37663815714467	-1.01044006466506	0.312932331984543	0.643677944385836	-6.09438196264102	0	Exon
ENSG00000182362.13	e1116181	YBEY	-0.041967690686023996	-0.970301467692793	-1.01043543506449	0.31293454612022	0.643677944385836	-5.54581392084966	0	Exon
ENSG00000104884.14	e1057108	ERCC2	0.0352368591485384	-0.997271969859283	1.01043470866458	0.312934893526501	0.643677944385836	-5.53538023927606	0	Exon
ENSG00000159063.12	e657634	ALG8	0.0387080267578684	-1.18456399863769	1.01043130334352	0.31293652215058004	0.643677944385836	-5.49733030870489	0	Exon
ENSG00000159063.12	e657669	ALG8	0.0387080267578684	-1.18456399863769	1.01043130334352	0.31293652215058004	0.643677944385836	-5.49733030870489	0	Exon
ENSG00000159063.12	e657676	ALG8	0.0387080267578684	-1.18456399863769	1.01043130334352	0.31293652215058004	0.643677944385836	-5.49733030870489	0	Exon
ENSG00000159063.12	e657700	ALG8	0.0387080267578684	-1.18456399863769	1.01043130334352	0.31293652215058004	0.643677944385836	-5.49733030870489	0	Exon
ENSG00000159063.12	e657711	ALG8	0.0387080267578684	-1.18456399863769	1.01043130334352	0.31293652215058004	0.643677944385836	-5.49733030870489	0	Exon
ENSG00000095383.19	e545064	TBC1D2	0.0545708439568205	-1.53127325537128	1.0104258279364302	0.312939140822863	0.643677944385836	-5.3991686885899295	0	Exon
ENSG00000179115.10	e1026337	FARSA	-0.0487640963132602	-0.9735295448209891	-1.01042524845847	0.312939417965269	0.643677944385836	-5.540065887731039	0	Exon
ENSG00000205593.11	e1141583	DENND6B	-0.0267822483959596	2.1753125373119397	-1.01042280230317	0.31294058787069606	0.643677944385836	-6.07888605804615	0	Exon
ENSG00000126254.11	e1042943	RBM42	-0.0395555974643276	-0.56508560549962	-1.0104015260402701	0.31295076364069	0.643695139629518	-5.63885611149221	0	Exon
ENSG00000013810.18	e275869	TACC3	-0.082303797074257	-3.34327402129448	-1.01039741731556	0.31295272874019897	0.643695446592103	-4.957462871942799	0	Exon
ENSG00000102144.13	e1161211	PGK1	0.0207011333310552	3.8784841493733	1.0103816175655698	0.312960285438537	0.643707254539904	-6.1916072748805	0	Exon
ENSG00000035681.7	e499994	NSMAF	0.0242253695138232	0.18544181622288297	1.01037710664261	0.31296244294317	0.6437079571716751	-5.811864280275401	0	Exon
ENSG00000070061.14	e546758	IKBKAP	0.0237852917642683	0.930065052868596	1.01036825469935	0.312966676719204	0.643710752096536	-5.939253277114309	0	Exon
ENSG00000111540.15	e711377	RAB5B	-0.0190322832882508	1.7734315757633898	-1.01036667221214	0.31296743360744106	0.643710752096536	-6.04016138096145	0	Exon
ENSG00000068654.15	e138789	POLR1A	0.0293704060213518	-0.37578536909014204	1.0103583214515601	0.312971427715034	0.64371523219493	-5.68924309737378	0	Exon
ENSG00000141837.19	e1026950	CACNA1A	0.0269444784575792	0.29354090100784197	1.010348307685	0.31297621727062896	0.64371710866368	-5.832320892069499	0	Exon
ENSG00000085662.13	e471334	AKR1B1	0.0228181069691864	1.7930325820664799	1.01034721033896	0.31297674213101195	0.64371710866368	-6.041005038165059	0	Exon
ENSG00000173209.22	e128579	AHSA2	-0.0486426370783474	-1.04858452703007	-1.01034461186069	0.312977984984951	0.64371710866368	-5.5173852008994695	0	Exon
ENSG00000108788.11	e947559	MLX	-0.0294677997253969	-0.23597310440340602	-1.0103412274963801	0.312979603733617	0.64371710866368	-5.71919673523342	0	Exon
ENSG00000185721.11	e1129655	DRG1	0.0151790814140961	1.7743678771123201	1.010316567395	0.312991398879774	0.6437376331961929	-6.038324467891071	0	Exon
ENSG00000128268.11	e1135318	MGAT3	-0.0453281778024551	-0.826475104361323	-1.01029949718163	0.312999563887002	0.643742361245328	-5.579163339918469	0	Exon
ENSG00000185920.15	e543623	PTCH1	-0.0474141002052146	-1.3015608496574298	-1.0102859699520501	0.313006034317798	0.643742361245328	-5.44719514926337	0	Exon
ENSG00000112695.11	e400949	COX7A2	0.0197116176304253	3.30296471324983	1.01028502523974	0.31300648620192306	0.643742361245328	-6.1520631519436595	0	Exon
ENSG00000089597.16	e638336	GANAB	-0.0212467187755848	1.42758602464454	-1.01028073124767	0.31300854015206797	0.643742361245328	-6.00314684013374	0	Exon
ENSG00000172986.12	e234893	GXYLT2	-0.0418287848348439	-1.4272347410201498	-1.01027857320297	0.3130095724154289	0.643742361245328	-5.412812985604581	0	Exon
ENSG00000237765.6	e281342	FAM200B	-0.0309311630935997	-0.22205612973263397	-1.01027799843437	0.313009847346427	0.643742361245328	-5.7224759987983	0	Exon
ENSG00000172732.11	e645255	MUS81	-0.0309921759761855	-0.139453620827116	-1.01027611329904	0.313010749070671	0.643742361245328	-5.73655753654531	0	Exon
ENSG00000251369.8	e1075863	ZNF550	0.0692079930432524	-3.1116119521336096	1.01027006819065	0.313013640662883	0.643742361245328	-5.00711932863695	0	Exon
ENSG00000165138.17	e545224	ANKS6	-0.0569574458550403	-2.52726251784716	-1.0102696858603901	0.31301382354575297	0.643742361245328	-5.1287857576750095	0	Exon
ENSG00000163811.11	e118782	WDR43	0.0249647035382265	0.0685501498158237	1.0102691680979599	0.313014071211018	0.643742361245328	-5.785884634545081	0	Exon
ENSG00000055163.19	e362638	CYFIP2	-0.023750320774836	2.53173885743419	-1.01026912502306	0.31301409181537	0.643742361245328	-6.10450053168928	0	Exon
ENSG00000121064.12	e961036	SCPEP1	0.0343359820062572	-0.508944225460424	1.01026620281221	0.31301548962131603	0.643742361245328	-5.65979172499475	0	Exon
ENSG00000131236.16	e28657	CAP1	0.024656240560365004	2.6360955797441203	1.01026227405898	0.31301736890173404	0.643742491399927	-6.10983306498276	0	Exon
ENSG00000148688.13	e592021	RPP30	0.0272864358100649	-0.284420685260502	1.0102545397365899	0.313021068560481	0.643746365268856	-5.71444343330451	0	Exon
ENSG00000007341.18	e56880	ST7L	-0.042253192859344	-1.5292474737887298	-1.0102463263372299	0.313024997413977	0.6437507104426761	-5.391202726335339	0	Exon
ENSG00000115561.15	e139387	CHMP3	-0.0236633256214858	2.4767195490636404	-1.01023460309622	0.31303060524554804	0.643758508443859	-6.097198157159379	0	Exon
ENSG00000134982.16	e344630	APC	0.0201550304316119	2.7205617698528397	1.0102254928469	0.313034963194116	0.6437637359408841	-6.118421645986401	0	Exon
ENSG00000163462.17	e71092	TRIM46	-0.0348831414349981	-0.494787611417907	-1.01021696033868	0.313039044812743	0.643768252558466	-5.66317208239354	0	Exon
ENSG00000158683.7	e440389	PKD1L1	0.0779757303247585	-3.31677453934204	1.0102133088229799	0.31304079156596304	0.643768252558466	-4.989102796876519	0	Exon
ENSG00000182986.12	e1069743	ZNF320	-0.0557507711517097	-2.17196823843949	-1.01018841328926	0.3130527008618	0.643789009160287	-5.21555178128221	0	Exon
ENSG00000159239.12	e135764	C2orf81	0.0518617108888696	-0.7037371900401701	1.01018153803408	0.31305598983574395	0.6437920380387171	-5.6112897704972395	0	Exon
ENSG00000127329.15	e720959	PTPRB	-0.0412767908403303	-0.322047506447233	-1.01017677406098	0.313058268831228	0.643792989897885	-5.69912537869426	0	Exon
ENSG00000136319.11	e766435	TTC5	-0.0283424441705782	-0.286272656399954	-1.0101703596362	0.313061337389204	0.643795565443256	-5.711362818752379	0	Exon
ENSG00000125388.19	e277711	GRK4	0.0536281496453643	-2.3279298117339597	1.01016133206381	0.31306565606878	0.643800711758702	-5.17982545579036	0	Exon
ENSG00000206503.11	e379470	HLA-A	-0.0727819805955901	1.6888149877199399	-1.0101529279619101	0.31306967652314	0.6438008960328261	-6.034901709360581	0	Exon
ENSG00000101365.20	e1078446	IDH3B	-0.0302314501292919	-0.3755367981176239	-1.01015285778173	0.313069710096914	0.6438008960328261	-5.69559983178399	0	Exon
ENSG00000072518.20	e640158	MARK2	-0.0359393413353465	-0.887746723246218	-1.01014975562531	0.313071194152177	0.6438008960328261	-5.56054887421664	0	Exon
ENSG00000135365.15	e628865	PHF21A	-0.0274458992772128	-0.39006303459267794	-1.01014340353061	0.31307423297528003	0.643803410311066	-5.6792524829345	0	Exon
ENSG00000164077.13	e223541	MON1A	-0.0295704916492313	-0.16077775919707502	-1.01013476364267	0.31307836630311503	0.643808175278071	-5.7395277241362095	0	Exon
ENSG00000215021.8	e685006	PHB2	-0.0193005139854377	1.51236516216503	-1.01012773277816	0.313081729899749	0.64381135733892	-6.011334694483299	0	Exon
ENSG00000129749.3	e613989	CHRNA10	0.0948453939779492	-3.66275633806861	1.01011849590156	0.313086148898616	0.643816709646001	-4.91874954945726	0	Exon
ENSG00000147548.16	e494068	WHSC1L1	0.0279987147068608	-0.33633368848796197	1.01010500859432	0.313092601413033	0.643826243499467	-5.6977569015750005	0	Exon
ENSG00000146729.9	e442065	GBAS	0.0240308217119422	1.55137103052138	1.01009320885591	0.31309824664326297	0.6438341171975689	-6.016968174525549	0	Exon
ENSG00000164040.16	e307958	PGRMC2	0.0318611640098279	-0.44099589871412104	1.01008511193158	0.3131021204123	0.643838348112131	-5.67602340387725	0	Exon
ENSG00000104824.16	e1048137	HNRNPL	-0.0175360701937335	1.81949261515843	-1.01006661304779	0.31311097085510703	0.643849155532693	-6.04245592851239	0	Exon
ENSG00000016864.17	e228142	GLT8D1	0.0194184154805469	1.4454372161128999	1.01006195922787	0.3131131974137	0.643849155532693	-6.00554155511168	0	Exon
ENSG00000070778.12	e796741	PTPN21	0.0484540134113177	-1.6496675473342202	1.01006071517653	0.31311379261538597	0.643849155532693	-5.356610749355321	0	Exon
ENSG00000033867.16	e208959	SLC4A7	0.0704957835049183	-2.87430653748141	1.01005713491572	0.313115505553094	0.643849155532693	-5.06653894112955	0	Exon
ENSG00000173166.17	e180547	RAPH1	0.0779693146225294	-3.5013936595099104	1.0100551450357098	0.313116457592698	0.643849155532693	-4.93940653550947	0	Exon
ENSG00000072786.12	e365930	STK10	-0.0492829623993696	-1.7511374954089498	-1.01002794814424	0.313129469884579	0.6438721772917559	-5.3266379077825	0	Exon
ENSG00000253521.1	e516461	HPYR1	0.0540727106757917	-1.8956910356694099	1.0099891018576899	0.31314805642334004	0.6439066607571421	-5.30611594628715	0	Exon
ENSG00000101473.16	e1094104	ACOT8	-0.042667142861909	-1.2409177656553898	-1.00998040984458	0.31315221533610305	0.643909291224739	-5.47835706978186	0	Exon
ENSG00000117385.15	e30227	P3H1	-0.0412940800986616	-1.25044801171168	-1.00997608733744	0.313154283562187	0.643909291224739	-5.45942100723526	0	Exon
ENSG00000214595.11	e126811	EML6	0.0707191152246162	-3.24784284209316	1.00997503919183	0.31315478507853	0.643909291224739	-4.994214646354731	0	Exon
ENSG00000105357.15	e1066282	MYH14	-0.0401313407771701	-1.3416145540776299	-1.00992785021955	0.313177364591339	0.6439519839857579	-5.434669849306999	0	Exon
ENSG00000108559.11	e917045	NUP88	0.0271585556253732	-0.157371775382552	1.00992198224863	0.31318017243961	0.6439540221998571	-5.737682343754179	0	Exon
ENSG00000162878.12	e122939	PKDCC	0.0589022830068725	-1.37388639152792	1.0098955901145201	0.31319280139027694	0.6439762542028901	-5.430584835599281	0	Exon
ENSG00000185340.15	e1126852	GAS2L1	0.0315757384941209	-0.47048107748348206	1.00988708825003	0.313196869705427	0.643978876719099	-5.66330724345399	0	Exon
ENSG00000144821.9	e239102	MYH15	0.0550592060207952	-1.72732635764148	1.00988533191599	0.313197710151354	0.643978876719099	-5.33986139342851	0	Exon
ENSG00000129946.10	e1006118	SHC2	0.0624275730573923	-1.2736797532711799	1.00987201205525	0.313204084057273	0.643988247007276	-5.4597490845461705	0	Exon
ENSG00000108306.11	e942823	FBXL20	0.0231273188611892	0.28198038274830295	1.00984043741856	0.31321919369915	0.644015578889494	-5.82954868123579	0	Exon
ENSG00000134262.12	e57932	AP4B1	-0.022656094916852998	0.835303614612576	-1.00983131975799	0.313223556929606	0.6440208146943339	-5.92309087715286	0	Exon
ENSG00000125844.15	e1082404	RRBP1	-0.0367866836190791	-0.282846913619621	-1.00982621914263	0.31322599783205896	0.644022097951345	-5.70785819951638	0	Exon
ENSG00000116852.14	e89727	KIF21B	0.0416849313785214	-0.610212072871949	1.00981538819054	0.31323118103218395	0.6440272834824301	-5.6243123166022	0	Exon
ENSG00000106069.20	e433686	CHN2	-0.0452306828033533	-0.742850340350054	-1.00981335620078	0.313232153456204	0.6440272834824301	-5.60307267573406	0	Exon
ENSG00000138434.16	e172833	SSFA2	0.0459726802723088	-1.44010427511738	1.00980452991979	0.31323637736267895	0.644032232639692	-5.41476994076336	0	Exon
ENSG00000058668.14	e92153	ATP2B4	0.0263702166124251	1.11666441816123	1.0097837211595602	0.31324633575536603	0.644048972108744	-5.96827922355936	0	Exon
ENSG00000055163.19	e362563	CYFIP2	0.020320363123093002	2.19390703596685	1.0097590800924698	0.31325812843548606	0.6440694827416489	-6.07614405655614	0	Exon
ENSG00000163618.17	e232558	CADPS	0.0271637389555082	1.4451709405762199	1.00974765530101	0.31326359619237504	0.6440769889524229	-6.0053461660323295	0	Exon
ENSG00000169251.12	e259315	NMD3	0.0240857988363595	0.52565007682152	1.00974255759683	0.31326603590777397	0.644078269390927	-5.87268815949551	0	Exon
ENSG00000161016.16	e523718	RPL8	0.0351459384997357	2.2866817377288	1.00973710509589	0.31326864543960803	0.644079898956931	-6.08837110261622	0	Exon
ENSG00000110514.19	e631366	MADD	0.0293050796770851	-0.414408401755378	1.00970014960723	0.313286332477156	0.6441125276550009	-5.6881128488484505	0	Exon
ENSG00000127314.17	e719228	RAP1B	-0.0576457009672657	-2.15759659057661	-1.00969286399034	0.31328981947900897	0.6441133514141769	-5.22477762119989	0	Exon
ENSG00000188735.12	e741236	TMEM120B	0.030923662290991	1.6119121421016598	1.0096917195639201	0.313290367220417	0.6441133514141769	-6.02598696423505	0	Exon
ENSG00000021574.11	e119659	SPAST	-0.0309739447820392	-0.599654532279901	-1.0096775762690402	0.31329713648741303	0.6441200833117859	-5.63209320628398	0	Exon
ENSG00000224897.6	e467968	POT1-AS1	0.071820118258052	-2.8588942608437597	1.0096764686214	0.31329766663406	0.6441200833117859	-5.065976432636879	0	Exon
ENSG00000105397.13	e1021445	TYK2	-0.0397863830589244	-1.3639051552524901	-1.00967025257934	0.31330064179142103	0.6441200833117859	-5.42773187879334	0	Exon
ENSG00000184271.16	e704971	POU6F1	-0.0203160667393532	2.7337180857750396	-1.00966969266022	0.31330090978401004	0.6441200833117859	-6.1202088224714695	0	Exon
ENSG00000070010.18	e1118775	UFD1L	-0.0337732284624049	-1.0430397798156201	-1.00966156298649	0.31330480088501	0.644124347341843	-5.52376764303845	0	Exon
ENSG00000075213.10	e450205	SEMA3A	0.0554664612428583	-1.39683415836606	1.00965717696957	0.313306900175001	0.644124927553792	-5.45735356046708	0	Exon
ENSG00000144228.8	e155590	SPOPL	-0.0383594213267782	-1.4723482397231298	-1.00963958143237	0.31331532206338203	0.644138211850129	-5.407208814645621	0	Exon
ENSG00000102893.15	e885467	PHKB	0.0230343956617013	0.598313730686699	1.00963608423869	0.313316995970127	0.644138211850129	-5.88879788027529	0	Exon
ENSG00000103932.11	e817858	RPAP1	0.0610991605609358	-2.67585218101014	1.00962070835652	0.313324355596288	0.64414779283723	-5.11084453411085	0	Exon
ENSG00000184584.12	e354301	TMEM173	-0.0498976467560971	-1.52587746427185	-1.00961814416534	0.313325582950868	0.64414779283723	-5.4089858112615	0	Exon
ENSG00000239900.12	e1135822	ADSL	-0.0234750194246798	0.6608003832435289	-1.0096149586774399	0.31332710769462896	0.64414779283723	-5.89433799319919	0	Exon
ENSG00000176248.8	e564704	ANAPC2	-0.0382618986911678	-1.1893613324134	-1.0095993734388	0.313334567688616	0.6441588051792329	-5.476217451432719	0	Exon
ENSG00000144730.16	e230553	IL17RD	0.0500921973764393	-1.9476604364174097	1.00959617498684	0.31333609866668605	0.6441588051792329	-5.27808592189833	0	Exon
ENSG00000100167.19	e1137272	SEPT3	0.0244177119815311	3.5674505724959396	1.00959052986486	0.31333880078529397	0.644160624457032	-6.17512035830459	0	Exon
ENSG00000134884.13	e763395	ARGLU1	-0.0205971250180354	3.1229018483494704	-1.00958368553528	0.313342076942468	0.644163623813021	-6.1466412221150195	0	Exon
ENSG00000158793.13	e78126	NIT1	-0.0275507630867975	-0.257276103503168	-1.00955935630172	0.313353722735738	0.6441801978339929	-5.71691744347749	0	Exon
ENSG00000125676.19	e1168128	THOC2	0.0331901615216349	-0.402622293090622	1.00955578004955	0.313355434621979	0.6441801978339929	-5.68110902915961	0	Exon
ENSG00000198363.16	e500575	ASPH	0.0213906959794445	2.3293747938879	1.0095554538482199	0.313355590768869	0.6441801978339929	-6.09200008214075	0	Exon
ENSG00000083312.17	e335317	TNPO1	0.0189416674356564	1.4330553114581002	1.00954059672522	0.31336270266931704	0.644190205647541	-6.002733200907629	0	Exon
ENSG00000055609.17	e479366	KMT2C	0.0210643865614668	1.04952133719915	1.00952905154679	0.313368229261097	0.644190205647541	-5.956902979119481	0	Exon
ENSG00000171130.17	e477237	ATP6V0E2	-0.0250244718041455	5.77299003579766	-1.00952903477659	0.313368237288915	0.644190205647541	-6.29346134158304	0	Exon
ENSG00000104177.17	e823974	MYEF2	0.0630721633686252	-2.60709428287466	1.00952788533187	0.313368787523164	0.644190205647541	-5.11659063149691	0	Exon
ENSG00000167196.13	e841599	FBXO22	0.0374646592603353	-1.07675336930674	1.009526302411	0.313369545261626	0.644190205647541	-5.512555850763309	0	Exon
ENSG00000137496.17	e651973	IL18BP	0.0542594088676189	-1.71752922555329	1.00951763070784	0.313373696395862	0.644192950809751	-5.347436840453679	0	Exon
ENSG00000089169.14	e736481	RPH3A	-0.0466912228107323	0.7283455408652649	-1.00951540073961	0.313374763884938	0.644192950809751	-5.90784983414241	0	Exon
ENSG00000166140.17	e816895	ZFYVE19	-0.0364758363307494	-1.05013189611415	-1.00951212403518	0.31337633245253493	0.644192950809751	-5.51810976950855	0	Exon
ENSG00000187323.11	e999600	DCC	0.0313138067234334	3.3099635595565897	1.0095029876773298	0.313380706080056	0.644195002862638	-6.15790728097229	0	Exon
ENSG00000135315.11	e402747	CEP162	0.0476480401474507	-1.8908500022151202	1.0095001078675698	0.313382084670062	0.644195002862638	-5.2933763369642195	0	Exon
ENSG00000068366.19	e1165525	ACSL4	0.0297703402048187	-0.0016625887067971	1.0094986501124001	0.313382782511681	0.644195002862638	-5.77792052159221	0	Exon
ENSG00000073331.17	e304415	ALPK1	0.0576197581903082	-2.29289010766811	1.0094834153599	0.313390075597752	0.644205720321251	-5.195449140617	0	Exon
ENSG00000161013.16	e370812	MGAT4B	0.0287043074091627	-0.19584921227284	1.0094801665650899	0.31339163085512606	0.644205720321251	-5.728592368912669	0	Exon
ENSG00000132485.13	e44455	ZRANB2	-0.0269697951440411	-0.0281672546581724	-1.00946701700115	0.313397925843511	0.6442129486147861	-5.76378537965376	0	Exon
ENSG00000260691.5	e536535	ANKRD20A1	0.11982478894349499	-3.5897157394543	1.00946184685113	0.313400400932065	0.6442129486147861	-4.93898630568752	0	Exon
ENSG00000110367.11	e670753	DDX6	0.0168321652900544	2.7211063169419503	1.0094587426841	0.313401886985729	0.6442129486147861	-6.12034175871717	0	Exon
ENSG00000143434.15	e66351	SEMA6C	-0.0473444295102735	-1.8214764543041202	-1.00945763651685	0.3134024165408	0.6442129486147861	-5.312386381033111	0	Exon
ENSG00000076944.15	e1017577	STXBP2	0.0778357653923079	-2.98038092911628	1.00944964423029	0.313406242702985	0.6442170778559371	-5.036659285571099	0	Exon
ENSG00000166441.12	e617276	RPL27A	0.0196813921286164	4.05325586600279	1.00944328577524	0.313409286720023	0.644219599332854	-6.2011598035588005	0	Exon
ENSG00000172830.12	e648174	SSH3	-0.0372035966438365	-0.511314368238883	-1.00942340771686	0.31341880317475396	0.64423542493971	-5.6557339083077895	0	Exon
ENSG00000100503.23	e780974	NIN	-0.0256205124375717	0.161402427429206	-1.00940780370328	0.31342627359994607	0.6442429690076529	-5.80514175878192	0	Exon
ENSG00000062822.12	e1066899	POLD1	-0.0799145699755154	-3.4527160868712903	-1.0094057879584	0.313427238646862	0.6442429690076529	-4.938858241297139	0	Exon
ENSG00000062194.15	e330893	GPBP1	0.0151389522203255	3.5754692879075898	1.00940435316913	0.31342792555987103	0.6442429690076529	-6.173984208649349	0	Exon
ENSG00000184009.9	e981640	ACTG1	-0.021920973863667	6.02032039391127	-1.0093984864338	0.313430734301014	0.644245006660645	-6.306911319846161	0	Exon
ENSG00000175216.14	e629956	CKAP5	-0.0201801478364002	0.685912507468898	-1.0093920708070099	0.31343380584687397	0.644246800507796	-5.9003747908233795	0	Exon
ENSG00000164961.15	e515277	KIAA0196	-0.0313262365696417	0.16903267312715198	-1.00938111824724	0.31343904954099605	0.644246800507796	-5.8059602192293	0	Exon
ENSG00000006704.10	e446485	GTF2IRD1	0.0523853069810137	-2.20802270696933	1.00938066606003	0.31343926603331895	0.644246800507796	-5.21218251345995	0	Exon
ENSG00000196937.10	e466883	FAM3C	0.0818991200524116	-3.01910500987469	1.00937698148905	0.31344103008803403	0.644246800507796	-5.05898481920548	0	Exon
ENSG00000125089.16	e279830	SH3TC1	-0.0980532161882568	-3.7130879635101004	-1.00937443449886	0.313442249509296	0.644246800507796	-4.92257745807137	0	Exon
ENSG00000196689.11	e913988	TRPV1	-0.0525460765984601	-2.2357500522824196	-1.0093738872399398	0.313442511520593	0.644246800507796	-5.20173235563438	0	Exon
ENSG00000226891.7	e42687	LINC01359	0.0756887312379085	-3.39996063929779	1.0093684853537699	0.31344509779082297	0.64424838079389	-4.9774375943062195	0	Exon
ENSG00000086598.10	e743646	TMED2	0.0158822477981222	2.2959270842894597	1.00935733539313	0.313450436121041	0.6442556175543721	-6.087552242670599	0	Exon
ENSG00000140105.17	e802691	WARS	0.0461162976987141	-0.0024994624330179397	1.00935215140957	0.31345291810685805	0.644256983429542	-5.7775002961733	0	Exon
ENSG00000100376.11	e1139375	FAM118A	0.0731650092148074	-1.6432835723589598	1.00934228464125	0.313457642150596	0.644262362322491	-5.37148240405786	0	Exon
ENSG00000154316.15	e483776	TDH	-0.0899458315456985	-3.49754408832672	-1.0093360729237801	0.313460616241215	0.644262362322491	-4.93572933292554	0	Exon
ENSG00000197927.12	e154206	C2orf27A	0.0723987307460915	-3.1323296482207	1.00933529750822	0.313460987501544	0.644262362322491	-5.012426673187349	0	Exon
ENSG00000174780.15	e289874	SRP72	-0.0214805055324535	1.09337218729767	-1.00931319874617	0.313471568264692	0.6442635634669711	-5.962574704231679	0	Exon
ENSG00000180182.10	e1149994	MED14	-0.0392109552092383	-1.25836926192651	-1.00931220397422	0.313472044561465	0.6442635634669711	-5.4577590850215305	0	Exon
ENSG00000137460.8	e311995	FHDC1	0.0492063098622985	-1.4675033937378001	1.00930865699055	0.31347374286101004	0.6442635634669711	-5.43509516083734	0	Exon
ENSG00000177303.9	e973438	CASKIN2	-0.0400756437252263	-0.802497859814288	-1.00930775178938	0.313474176273265	0.6442635634669711	-5.57741091494115	0	Exon
ENSG00000103199.13	e864953	ZNF500	-0.0458635574287216	-1.7743830302076202	-1.0093061311390301	0.313474952245102	0.6442635634669711	-5.32259175394868	0	Exon
ENSG00000264364.2	e961564	DYNLL2	-0.0158129384212542	6.38818656145589	-1.00930200679499	0.313476926998083	0.6442635634669711	-6.32500485229949	0	Exon
ENSG00000171867.16	e1079803	PRNP	-0.0207465455285034	5.24663211253384	-1.00930053498568	0.31347763170845394	0.6442635634669711	-6.2684309066434905	0	Exon
ENSG00000057019.15	e236985	DCBLD2	-0.0421136987952765	-1.22368102290757	-1.0093003344040201	0.313477727748134	0.6442635634669711	-5.475814090454309	0	Exon
ENSG00000099904.15	e1120056	ZDHHC8	-0.0323406952837037	-0.28966834761118504	-1.00929991391422	0.313477929081193	0.6442635634669711	-5.7012612118706905	0	Exon
ENSG00000138496.16	e243728	PARP9	0.0397795879086727	0.311065561800138	1.00928447837161	0.313485319771375	0.644267841096443	-5.8404364389845504	0	Exon
ENSG00000049759.17	e1001778	NEDD4L	-0.0918256469315053	-3.6899164471471	-1.00927980379808	0.31348755802603995	0.644267841096443	-4.9175093681123	0	Exon
ENSG00000104852.14	e1062775	SNRNP70	-0.0261005533332677	2.37668364139244	-1.00927814090921	0.31348835424427396	0.644267841096443	-6.09553831752074	0	Exon
ENSG00000104852.14	e1062800	SNRNP70	-0.0261005533332677	2.37668364139244	-1.00927814090921	0.31348835424427396	0.644267841096443	-6.09553831752074	0	Exon
ENSG00000008056.12	e1151859	SYN1	0.0324175842859631	1.97089832955466	1.00927259153319	0.31349101138543	0.644267841096443	-6.056015507703401	0	Exon
ENSG00000188760.10	e188807	TMEM198	0.0463466248601982	-1.8740482099850602	1.00926931478803	0.313492580356997	0.644267841096443	-5.30650944932344	0	Exon
ENSG00000148814.17	e607213	LRRC27	0.0246236354996023	0.7647143417695249	1.0092689964845798	0.31349273276737605	0.644267841096443	-5.915767475628741	0	Exon
ENSG00000130856.15	e1004758	ZNF236	0.023413185107666004	0.309702684365079	1.00926175262665	0.313496201291955	0.64427123419452	-5.838672970415749	0	Exon
ENSG00000172349.17	e844877	IL16	-0.0774068879299418	-2.98762582017659	-1.00924782464123	0.313502870400643	0.644281204788521	-5.03588554288216	0	Exon
ENSG00000084234.16	e676811	APLP2	0.0174925975867485	2.5162275595329304	1.00922604433831	0.313513299606326	0.644295579657168	-6.107168836898251	0	Exon
ENSG00000112695.11	e400963	COX7A2	0.0196904662713121	3.3031149147531895	1.00922562537803	0.31351350022208097	0.644295579657168	-6.15312504245958	0	Exon
ENSG00000120071.12	e953421	KANSL1	0.0385288926393318	-1.4604912981686597	1.00922156586385	0.313515444092118	0.6442958392456191	-5.40721441849317	0	Exon
ENSG00000170153.10	e309157	RNF150	0.0324664926169408	0.968785129596747	1.00920552046206	0.313523127398747	0.644307893700331	-5.94309237340341	0	Exon
ENSG00000137802.13	e818082	MAPKBP1	-0.0286712386111056	-0.22468095521886497	-1.00918372224865	0.313533565626344	0.6443256095020411	-5.720913659474009	0	Exon
ENSG00000103510.19	e883057	KAT8	-0.0338172900665081	-0.64170827165196	-1.00917456685188	0.313537949820866	0.644330883859625	-5.623681559863139	0	Exon
ENSG00000147601.13	e503182	TERF1	0.0192317634770834	1.39014288972029	1.00916273205432	0.313543617145338	0.644338795015363	-6.001680756567731	0	Exon
ENSG00000174483.19	e646800	BBS1	-0.0272863189855157	0.0502034037484314	-1.0091578726524302	0.313545944184649	0.6443398417621949	-5.7858407090526	0	Exon
ENSG00000013375.15	e402252	PGM3	0.030523115262159003	-0.194289183018326	1.00915287582756	0.313548337044104	0.644341023757119	-5.73008752647372	0	Exon
ENSG00000175279.21	e8650	APITD1	0.0352449460318621	-0.578179518292966	1.00913746141612	0.313555718711653	0.644351005853146	-5.647851398639769	0	Exon
ENSG00000256594.7	e687422		0.0520248172316861	-1.7690118762487301	1.0091351409714302	0.31355682993828604	0.644351005853146	-5.32842328307891	0	Exon
ENSG00000128159.11	e1140955	TUBGCP6	-0.0305462096681703	-0.113747289303886	-1.00911652713855	0.313565743921635	0.644365588422515	-5.74595062953849	0	Exon
ENSG00000261582.1	e1087998		0.0470459641857158	-1.7357098250279	1.0091062988445698	0.31357064222332	0.6443689946017471	-5.3289766321321705	0	Exon
ENSG00000197746.13	e585850	PSAP	0.0168936857918298	4.75037783233777	1.0090962053729	0.31357547600853397	0.6443689946017471	-6.241922444133719	0	Exon
ENSG00000197150.12	e477952	ABCB8	-0.0363630147383083	-0.8935092708630881	-1.00908033290268	0.313583077468119	0.6443689946017471	-5.562743656097401	0	Exon
ENSG00000197150.12	e478003	ABCB8	-0.0363630147383083	-0.8935092708630881	-1.00908033290268	0.313583077468119	0.6443689946017471	-5.562743656097401	0	Exon
ENSG00000197150.12	e478019	ABCB8	-0.0363630147383083	-0.8935092708630881	-1.00908033290268	0.313583077468119	0.6443689946017471	-5.562743656097401	0	Exon
ENSG00000197150.12	e478029	ABCB8	-0.0363630147383083	-0.8935092708630881	-1.00908033290268	0.313583077468119	0.6443689946017471	-5.562743656097401	0	Exon
ENSG00000197150.12	e478039	ABCB8	-0.0363630147383083	-0.8935092708630881	-1.00908033290268	0.313583077468119	0.6443689946017471	-5.562743656097401	0	Exon
ENSG00000197150.12	e478043	ABCB8	-0.0363630147383083	-0.8935092708630881	-1.00908033290268	0.313583077468119	0.6443689946017471	-5.562743656097401	0	Exon
ENSG00000141837.19	e1027900	CACNA1A	0.02973771367199	0.10288357806826899	1.0090773902485999	0.31358448674330397	0.6443689946017471	-5.79949213737779	0	Exon
ENSG00000095564.13	e592282	BTAF1	0.0196774520633084	1.99530587861884	1.0090751094080201	0.313585579070304	0.6443689946017471	-6.06375588482824	0	Exon
ENSG00000166734.18	e822145	CASC4	0.017110147609323	2.8586661739242296	1.00906091654257	0.313592376291958	0.6443792265502011	-6.12954091841019	0	Exon
ENSG00000129422.14	e485485	MTUS1	-0.0337803149908528	1.57499994960823	-1.00905349059862	0.31359593275049896	0.644382799199257	-6.01922942146671	0	Exon
ENSG00000105483.16	e1061272	CARD8	-0.0535742670365918	-2.14284770692889	-1.00904703771227	0.313599023210598	0.644385414270115	-5.22372496448141	0	Exon
ENSG00000168264.10	e104314	IRF2BP2	-0.0191156495281674	4.882463213908901	-1.00902550508028	0.31360933591035495	0.6443948351262161	-6.24658009772598	0	Exon
ENSG00000130021.13	e1143857	PUDP	0.028027393849449	0.434263192431743	1.00902425809701	0.313609933139333	0.6443948351262161	-5.85870288606534	0	Exon
ENSG00000165055.15	e468750	METTL2B	0.0734074421428387	-3.0989358950313903	1.00902211142402	0.313610961266612	0.6443948351262161	-5.0185693369682305	0	Exon
ENSG00000006530.15	e474142	AGK	0.048131727229255	-2.17396678297552	1.00902065632849	0.313611658171138	0.6443948351262161	-5.270798162295491	0	Exon
ENSG00000109270.12	e300757	LAMTOR3	0.0261078143415584	-0.0592826409529629	1.00901848696611	0.31361269716906104	0.6443948351262161	-5.76283050861331	0	Exon
ENSG00000116991.10	e103869	SIPA1L2	0.0291137735401742	2.23664410632728	1.0090054243981899	0.313618953424501	0.6443979235466191	-6.085340752580299	0	Exon
ENSG00000156026.14	e586309	MCU	0.0360509684351138	-0.958425066290205	1.00899408989021	0.31362438210057797	0.6443979235466191	-5.547585640283849	0	Exon
ENSG00000198157.10	e1161458	HMGN5	0.061917990025554995	-2.5598244875611003	1.00898998369652	0.31362634878224893	0.6443979235466191	-5.13181550156337	0	Exon
ENSG00000232310.6	e413656		-0.07771330402731	-2.32033709590429	-1.0089890869062101	0.313626778305463	0.6443979235466191	-5.2006750704386695	0	Exon
ENSG00000100664.10	e804714	EIF5	0.0196403235685167	2.8347514881313103	1.00898291670241	0.313629733572927	0.6443979235466191	-6.12784277887216	0	Exon
ENSG00000133835.14	e346239	HSD17B4	-0.0225702461976841	1.8315594536325701	-1.00897056536301	0.313635649399	0.6443979235466191	-6.04652876176493	0	Exon
ENSG00000146648.16	e441826	EGFR	-0.0603625177907203	-2.3087072781605498	-1.00896143432744	0.3136400228683	0.6443979235466191	-5.1834634062894205	0	Exon
ENSG00000159063.12	e657613	ALG8	0.0386459837160692	-1.1844768120773002	1.00896016518388	0.31364063075000703	0.6443979235466191	-5.498741491686469	0	Exon
ENSG00000159063.12	e657641	ALG8	0.0386459837160692	-1.1844768120773002	1.00896016518388	0.31364063075000703	0.6443979235466191	-5.498741491686469	0	Exon
ENSG00000159063.12	e657715	ALG8	0.0386459837160692	-1.1844768120773002	1.00896016518388	0.31364063075000703	0.6443979235466191	-5.498741491686469	0	Exon
ENSG00000168066.20	e641979	SF1	-0.0284870820494026	0.037256283722708	-1.00895760549443	0.313641856766871	0.6443979235466191	-5.77847177866743	0	Exon
ENSG00000119888.10	e125089	EPCAM	0.0453081070675719	-0.6574134012906999	1.00895654752773	0.31364236350310304	0.6443979235466191	-5.6774737271821705	0	Exon
ENSG00000150967.17	e742809	ABCB9	0.0330010050268467	-0.295795267944156	1.00895480075588	0.31364320015877	0.6443979235466191	-5.71089826053757	0	Exon
ENSG00000205758.11	e1107846	CRYZL1	-0.0280437119469203	0.10252083098370401	-1.0089512682455501	0.313644892138552	0.6443979235466191	-5.78998360346037	0	Exon
ENSG00000091972.18	e240173	CD200	-0.0347460409405883	-0.855656658843424	-1.00894946491403	0.31364575588936894	0.6443979235466191	-5.60569087663435	0	Exon
ENSG00000161267.11	e273332	BDH1	-0.0540414833694523	-1.9727391181202	-1.00894263947026	0.31364902512091497	0.6443979235466191	-5.2753039783797995	0	Exon
ENSG00000161267.11	e273364	BDH1	-0.0540414833694523	-1.9727391181202	-1.00894263947026	0.31364902512091497	0.6443979235466191	-5.2753039783797995	0	Exon
ENSG00000161267.11	e273384	BDH1	-0.0540414833694523	-1.9727391181202	-1.00894263947026	0.31364902512091497	0.6443979235466191	-5.2753039783797995	0	Exon
ENSG00000161267.11	e273402	BDH1	-0.0540414833694523	-1.9727391181202	-1.00894263947026	0.31364902512091497	0.6443979235466191	-5.2753039783797995	0	Exon
ENSG00000135407.10	e716909	AVIL	-0.0685097644517735	-2.5912298508356097	-1.00893944107623	0.31365055708628997	0.6443979235466191	-5.13543938739631	0	Exon
ENSG00000156709.13	e1169109	AIFM1	0.0303124337232509	-0.404272411817549	1.00889864257828	0.31367009916674393	0.6444343379435811	-5.68858795555505	0	Exon
ENSG00000196642.17	e563264	RABL6	0.0246233256083702	1.46545550380223	1.00888991598344	0.313674279224526	0.6444372474213189	-6.009436642013861	0	Exon
ENSG00000242114.5	e1128304	MTFP1	0.0434910563392513	-0.318024426108617	1.00888229255569	0.31367793089300705	0.6444372474213189	-5.70269172742563	0	Exon
ENSG00000132563.15	e353115	REEP2	0.0628366159484051	-2.43302636825722	1.0088765063955	0.313680702517841	0.6444372474213189	-5.174213210877911	0	Exon
ENSG00000113108.18	e355120	APBB3	-0.0440681547436736	-1.4377128446309098	-1.00887460050274	0.31368161546183804	0.6444372474213189	-5.41281632949865	0	Exon
ENSG00000126216.13	e764422	TUBGCP3	0.0271976596471655	-0.23665961511582698	1.00886747481874	0.313685028759903	0.6444372474213189	-5.72521984666422	0	Exon
ENSG00000130024.14	e423949	PHF10	-0.0253576863072485	1.17388473990146	-1.0088668175598101	0.313685343596964	0.6444372474213189	-5.972247359223701	0	Exon
ENSG00000164111.14	e306518	ANXA5	-0.0338514217554437	1.25008286570659	-1.00886532418827	0.313686058945516	0.6444372474213189	-5.982800109509459	0	Exon
ENSG00000164111.14	e306530	ANXA5	-0.0338514217554437	1.25008286570659	-1.00886532418827	0.313686058945516	0.6444372474213189	-5.982800109509459	0	Exon
ENSG00000183207.12	e1062531	RUVBL2	-0.0255958189503342	0.535739007342678	-1.00884882803571	0.313693960934801	0.644445968473679	-5.87410174574118	0	Exon
ENSG00000186577.12	e388238	C6orf1	-0.0271256747049978	1.5889049183161699	-1.00884465666257	0.31369595912737	0.644445968473679	-6.02373827776065	0	Exon
ENSG00000186577.12	e388243	C6orf1	-0.0271256747049978	1.5889049183161699	-1.00884465666257	0.31369595912737	0.644445968473679	-6.02373827776065	0	Exon
ENSG00000257621.7	e784249	PSMA3-AS1	-0.0584815492981771	-2.4007978017290097	-1.0088365010138198	0.313699865912381	0.644445968473679	-5.16438325897258	0	Exon
ENSG00000067082.14	e567169	KLF6	-0.0571234535210853	-1.5491038733660802	-1.00883542825041	0.313700379798604	0.644445968473679	-5.3857007922829805	0	Exon
ENSG00000229117.8	e711783	RPL41	-0.0173769728971511	5.49685830006485	-1.0088336912604499	0.313701211870673	0.644445968473679	-6.279128757037519	0	Exon
ENSG00000063241.7	e1074219	ISOC2	-0.0370950815937549	0.00435367316835704	-1.0088224085304398	0.313706616683822	0.644449595363773	-5.772944039921139	0	Exon
ENSG00000183336.8	e879525	BOLA2	0.0515921759042484	-0.0303708473305459	1.00881739045711	0.313709020532158	0.644449595363773	-5.77357122184965	0	Exon
ENSG00000114416.17	e263250	FXR1	0.0251815147012985	0.6252609815622061	1.00881267753646	0.31371127821181	0.644449595363773	-5.89115990883618	0	Exon
ENSG00000169118.17	e832077	CSNK1G1	0.0257920816299653	-0.0813829125088623	1.00880930814698	0.313712892292258	0.644449595363773	-5.75535165470006	0	Exon
ENSG00000100292.16	e1131440	HMOX1	-0.10589024772499699	-3.60915593563314	-1.0088081140976999	0.31371346429381897	0.644449595363773	-4.95037353391809	0	Exon
ENSG00000115084.12	e149839	SLC35F5	0.0258665779005379	-0.0394611361726461	1.00880723528059	0.313713885285888	0.644449595363773	-5.7621403083487	0	Exon
ENSG00000256269.6	e671488	HMBS	0.0689253201061334	-2.9164593589583903	1.00879917787625	0.313717745154583	0.64445378989072	-5.05258648140285	0	Exon
ENSG00000229117.8	e711791	RPL41	-0.0173765224886579	5.496852057670621	-1.00879068475848	0.31372181378409003	0.6444584132128729	-6.27917118126607	0	Exon
ENSG00000162144.9	e636491	CYB561A3	-0.0727071557635616	-3.23269468417906	-1.00876193273288	0.313735587705568	0.644482973318934	-4.986254319750111	0	Exon
ENSG00000049618.22	e420565	ARID1B	-0.0225843898015207	0.479159021613899	-1.00875665054895	0.31373811822764597	0.6444844368204871	-5.868344815989031	0	Exon
ENSG00000099260.10	e51366	PALMD	-0.0490997775120877	-1.15462435331114	-1.0087495409772	0.313741524212927	0.6444863527663011	-5.4971814095938	0	Exon
ENSG00000072832.14	e278870	CRMP1	-0.0235953649423302	2.42414215415687	-1.00874711359943	0.31374268710332504	0.6444863527663011	-6.097319402318781	0	Exon
ENSG00000154310.16	e261043	TNIK	-0.0244498705286812	2.15957587830587	-1.00872540988829	0.31375308488515896	0.6445027508577099	-6.0782018759184595	0	Exon
ENSG00000251287.8	e248330	ALG1L2	-0.0795690048937826	-3.21214648593996	-1.0087228607404999	0.313754306142049	0.6445027508577099	-4.987614957806151	0	Exon
ENSG00000151748.14	e780951	SAV1	0.0235020506540834	0.911844921846976	1.00871713850442	0.31375704758741496	0.644504647470736	-5.936746794186639	0	Exon
ENSG00000177889.9	e725619	UBE2N	-0.0468377268001962	-1.37883620357613	-1.00870863245916	0.31376112274708196	0.644509283697722	-5.45537957157321	0	Exon
ENSG00000058056.8	e262817	USP13	-0.0597805836665217	-2.82891324224789	-1.00869897766823	0.31376574830146997	0.644510909963688	-5.0696788758844695	0	Exon
ENSG00000069020.18	e333168	MAST4	-0.0416382954104978	-0.936851282806712	-1.00869761729508	0.31376640005198403	0.644510909963688	-5.540825822329639	0	Exon
ENSG00000242428.5	e232191	C3orf67-AS1	0.0934701362851954	-3.61193031627847	1.00869559499222	0.313767368932602	0.644510909963688	-4.948121636530209	0	Exon
ENSG00000139343.10	e726808	SNRPF	-0.0272868390377639	0.519350707168571	-1.00868062696308	0.313774540142147	0.6445219056195219	-5.872765826646429	0	Exon
ENSG00000250151.9	e202421	ARPC4-TTLL3	-0.0380762736584485	-0.83031829775422	-1.00867224582404	0.313778555608143	0.644526418996574	-5.571694802799519	0	Exon
ENSG00000102805.14	e759663	CLN5	-0.0391223457963182	-1.13163305986699	-1.00866196623624	0.313783480681391	0.644532800717031	-5.49527166948574	0	Exon
ENSG00000015133.18	e798430	CCDC88C	0.0313250752500262	0.40311475712647604	1.00865383490454	0.313787376535667	0.6445370682893871	-5.85859408390512	0	Exon
ENSG00000205339.9	e618130	IPO7	0.0257241729746743	0.0299050081553281	1.00863489341582	0.313796451837237	0.644541378308788	-5.7784285218891	0	Exon
ENSG00000196369.10	e60716	SRGAP2B	-0.0882482904434613	-1.07826859529451	-1.0086315154504102	0.313798070316139	0.644541378308788	-5.5059067578942695	0	Exon
ENSG00000197121.14	e176335	PGAP1	-0.0321915127132455	-0.21749700915772896	-1.0086310289827902	0.31379830339700604	0.644541378308788	-5.7270617845940395	0	Exon
ENSG00000133895.14	e642273	MEN1	0.0787371060913582	-3.3370033277613698	1.00863075526873	0.313798434541472	0.644541378308788	-4.98326943004913	0	Exon
ENSG00000158882.13	e78686	TOMM40L	-0.0186432748982573	2.58180495719676	-1.0086209124616299	0.313803150544181	0.644541378308788	-6.11094346880504	0	Exon
ENSG00000152404.15	e664196	CWF19L2	0.0256793083090539	0.24746619968192604	1.00861988791761	0.31380364143858197	0.644541378308788	-5.82342637697721	0	Exon
ENSG00000143119.12	e55861	CD53	0.0475560525573658	0.39979999670813204	1.0086153521419898	0.313805814691305	0.644541378308788	-5.8585155553663	0	Exon
ENSG00000078902.15	e611457	TOLLIP	0.0205171866981666	1.46279380382097	1.0086138786817098	0.31380652068109	0.644541378308788	-6.01164898141379	0	Exon
ENSG00000089050.15	e1083070	RBBP9	-0.0290156731608852	0.17367998580469002	-1.00861198981664	0.31380742570834497	0.644541378308788	-5.80934520170148	0	Exon
ENSG00000127616.17	e1022971	SMARCA4	-0.0758797682160584	-3.1196811329512997	-1.00861016275461	0.313808301125047	0.644541378308788	-5.01251377792992	0	Exon
ENSG00000134278.15	e989893	SPIRE1	-0.0242824032413629	0.65956164964374	-1.00860771164115	0.313809475551675	0.644541378308788	-5.8971336775781795	0	Exon
ENSG00000153253.15	e163359	SCN3A	0.0473145275030595	-1.68357859347789	1.0085903089930102	0.313817813940846	0.6445423817416209	-5.38068404419868	0	Exon
ENSG00000131069.19	e1087735	ACSS2	-0.0632526694719021	-2.4750477959965496	-1.0085900514766701	0.31381793732957397	0.6445423817416209	-5.16487958625716	0	Exon
ENSG00000166965.12	e850381	RCCD1	-0.0507101303543502	-1.91691779961775	-1.0085892589598	0.313818317063531	0.6445423817416209	-5.28931021106341	0	Exon
ENSG00000060140.8	e688400	STYK1	0.0757685383224129	-3.3276451352770096	1.00858896826472	0.313818456349971	0.6445423817416209	-5.0698844003745	0	Exon
ENSG00000259820.1	e517651		0.0296800214823895	0.955801322980167	1.0085812611667	0.313822149218023	0.6445423817416209	-5.94367286059947	0	Exon
ENSG00000170522.9	e304125	ELOVL6	-0.0719932765380538	-2.94169656687518	-1.00857945083757	0.31382301664421397	0.6445423817416209	-5.04893458241838	0	Exon
ENSG00000138594.13	e826410	TMOD3	-0.063085631008092	-0.628757974129621	-1.00857826671815	0.313823584020463	0.6445423817416209	-5.6582916555177105	0	Exon
ENSG00000140992.18	e861078	PDPK1	-0.0328600607765183	0.7797431027548909	-1.00857633399261	0.31382451009622	0.6445423817416209	-5.920893660133929	0	Exon
ENSG00000105514.7	e1023656	RAB3D	0.0839548338503251	-3.5055452805653595	1.00856530617385	0.31382979416897605	0.644549499913032	-4.94595167288604	0	Exon
ENSG00000032389.12	e109417	TSSC1	0.0299553993949418	-0.18742179548729998	1.00856103322401	0.313831841604878	0.6445499705751789	-5.73765805235924	0	Exon
ENSG00000114439.18	e238740	BBX	-0.0191965314149243	1.59916557739057	-1.00854785225446	0.31383815748239	0.644559207735487	-6.02263596976238	0	Exon
ENSG00000109103.11	e933525	UNC119	0.032420358586404	0.599047114003465	1.00853771947915	0.313843012824773	0.644562243310731	-5.888473843811259	0	Exon
ENSG00000166441.12	e617267	RPL27A	0.0156946612270563	5.07138263209818	1.00853717833575	0.3138432721269411	0.644562243310731	-6.25752202850026	0	Exon
ENSG00000111321.10	e682672	LTBR	-0.063199277694274	-2.35709672819426	-1.00852225569921	0.31385042273102803	0.644573194566772	-5.18998109475353	0	Exon
ENSG00000147316.12	e482698	MCPH1	0.0274639906384903	0.9507408292258801	1.00851187983788	0.31385539468238105	0.6445771806602499	-5.94564760302778	0	Exon
ENSG00000090060.17	e801530	PAPOLA	0.0173581778723065	1.82532357999845	1.00850706686987	0.31385770099944604	0.6445771806602499	-6.04868858370875	0	Exon
ENSG00000167807.15	e1021200		0.0274380320901462	0.0490509397636538	1.00850682134461	0.31385781865253304	0.6445771806602499	-5.784049934323519	0	Exon
ENSG00000110395.6	e672164	CBL	0.0295903188911467	-0.42808250345392695	1.00850210121389	0.31386008049450503	0.644578091468449	-5.674861541069549	0	Exon
ENSG00000225648.5	e444165	SBDSP1	-0.0260148624915056	0.77701893122043	-1.00849383959366	0.313864039410655	0.64458020649008	-5.91147633225325	0	Exon
ENSG00000091428.17	e167748	RAPGEF4	0.0366297185718796	0.7767203010478	1.00848944164289	0.313866146894292	0.64458020649008	-5.91641526291954	0	Exon
ENSG00000160953.15	e1008456	MUM1	0.0201830406795354	3.40637484759246	1.00848856825892	0.31386656541815	0.64458020649008	-6.166164824392509	0	Exon
ENSG00000164692.17	e453581	COL1A2	0.072142695388916	-2.6664186711065803	1.00846565287915	0.313877546554157	0.644588695482225	-5.11147466612889	0	Exon
ENSG00000099991.17	e1123725	CABIN1	0.0532263230863568	-1.83773206291729	1.0084654426986	0.31387764727463696	0.644588695482225	-5.31649889660811	0	Exon
ENSG00000158517.13	e446749	NCF1	-0.0935738036548403	-3.07711247719785	-1.0084649803638102	0.313877868829863	0.644588695482225	-5.037863035046231	0	Exon
ENSG00000123064.12	e737039	DDX54	-0.034502505060725996	-0.841973025512666	-1.00846109588147	0.313879730314797	0.644588695482225	-5.57187795133793	0	Exon
ENSG00000204371.11	e383705	EHMT2	-0.0261589573311882	0.5287703136680301	-1.00846096949302	0.313879790881601	0.644588695482225	-5.87384988347639	0	Exon
ENSG00000135318.11	e402971	NT5E	0.0453094864701187	0.215610718967237	1.00845434838098	0.31388296380558195	0.644591477178371	-5.81951883686211	0	Exon
ENSG00000259066.5	e799785		-0.0280379212847758	-0.0221442827988261	-1.00844781180328	0.31388609624037894	0.644593778899082	-5.76962111604713	0	Exon
ENSG00000237321.1	e410466		-0.0591395099747424	-2.41790773622982	-1.00844442050178	0.31388772141558	0.644593778899082	-5.18015003647986	0	Exon
ENSG00000197044.10	e1024615	ZNF441	0.0476291220964756	-1.72214627828134	1.0084269396243801	0.31389609866764	0.6446037949544631	-5.354085515308451	0	Exon
ENSG00000122008.15	e336542	POLK	0.0758964085884791	-2.7045548230531002	1.00842498408608	0.313897035817268	0.6446037949544631	-5.11628606482918	0	Exon
ENSG00000262583.1	e903438		-0.08695724888551598	-3.26741740596929	-1.00842285936342	0.313898054046953	0.6446037949544631	-4.973430363352941	0	Exon
ENSG00000111271.14	e735650	ACAD10	0.0259016782778375	0.24892965290425897	1.0084129823533	0.313902787429792	0.64460978092045	-5.82645791774529	0	Exon
ENSG00000065548.17	e173518	ZC3H15	0.0162588145648797	2.6330503292732597	1.00839803922249	0.31390994875121003	0.644617522515276	-6.113273332209669	0	Exon
ENSG00000179889.18	e869131	PDXDC1	0.0213052405362203	0.992736617752553	1.00839752696979	0.313910194244261	0.644617522515276	-5.95047464014135	0	Exon
ENSG00000121067.17	e956577	SPOP	-0.0255620971556097	0.49083706495133295	-1.0083773393077902	0.313919869122529	0.644633655646052	-5.869348100584269	0	Exon
ENSG00000115295.19	e118894	CLIP4	0.0205552371080136	1.03178045929412	1.00836194670791	0.313927246113559	0.644645069911631	-5.95268651756119	0	Exon
ENSG00000132773.11	e33777	TOE1	-0.0793116728654189	-3.4708997709388103	-1.00835636793057	0.313929919802597	0.6446468259381429	-4.94508291300904	0	Exon
ENSG00000182934.11	e675728	SRPRA	-0.0276539157938232	0.016211934347956997	-1.00834135519147	0.313937114893954	0.6446502456065799	-5.78025966024769	0	Exon
ENSG00000008283.15	e965281	CYB561	-0.0407219403203089	-0.9523354679212549	-1.00833902761371	0.31393823043196006	0.6446502456065799	-5.553451341210329	0	Exon
ENSG00000263956.6	e63013	NBPF11	0.0856246679154252	-3.0767924436799	1.00833901291554	0.313938237476357	0.6446502456065799	-5.01074960627364	0	Exon
ENSG00000134152.10	e813791	KATNBL1	0.0303405083506937	-0.453548494022218	1.00833006936205	0.31394252387693605	0.6446502456065799	-5.66599007422437	0	Exon
ENSG00000185808.13	e1109238	PIGP	-0.0311142799228168	-0.151069781805683	-1.00832907592055	0.31394300000866404	0.6446502456065799	-5.743223642820469	0	Exon
ENSG00000055483.19	e978934	USP36	-0.0313640069981232	0.36278759703677604	-1.0083265703166702	0.31394420088421005	0.6446502456065799	-5.84443956811136	0	Exon
ENSG00000177054.13	e623107	ZDHHC13	-0.0402554407981821	-1.53435673595808	-1.0083226784791701	0.313946066154129	0.6446502456065799	-5.39862608023158	0	Exon
ENSG00000110713.15	e614107	NUP98	-0.039127210849228995	-1.24035543116252	-1.00832253786666	0.313946133546672	0.6446502456065799	-5.46814218678118	0	Exon
ENSG00000123607.14	e163864	TTC21B	0.0290263769707247	-0.400842689877882	1.00831838308835	0.313948124846552	0.6446506003164449	-5.68629949512118	0	Exon
ENSG00000185324.21	e909408	CDK10	0.0254500965963423	0.732329850608724	1.00829329963924	0.313960147005555	0.644671551934198	-5.912302807429769	0	Exon
ENSG00000138686.9	e306694	BBS7	0.0323788380612904	-0.6743839397205029	1.00828860286621	0.313962398139349	0.6446724400446441	-5.62862235521081	0	Exon
ENSG00000150995.18	e200370	ITPR1	0.0294697619406022	2.86249689157632	1.00828277806633	0.31396518994412703	0.644674438321259	-6.13132391823399	0	Exon
ENSG00000172269.17	e671750	DPAGT1	0.0816716955987797	-3.5166640151378705	1.0082730282112	0.313969863049887	0.6446789548952679	-4.94667624478688	0	Exon
ENSG00000167257.10	e668775	RNF214	-0.0711454676482059	-2.99903525967893	-1.00826925901693	0.31397166963708806	0.6446789548952679	-5.04838668983937	0	Exon
ENSG00000099797.12	e1029257	TECR	0.0310482232142886	0.570068923486191	1.00826680578487	0.31397284548296506	0.6446789548952679	-5.88808171346761	0	Exon
ENSG00000248334.6	e811033	WHAMMP2	0.0704381420388885	-1.90445801626672	1.00825972888052	0.313976237493413	0.644682185480168	-5.316542651344419	0	Exon
ENSG00000161204.11	e265342	ABCF3	-0.0325183141740181	-0.8930586568558722	-1.00822521411411	0.31399278101260697	0.6447124196453621	-5.56844191468961	0	Exon
ENSG00000136861.17	e549799	CDK5RAP2	0.0353091171624946	-1.2372245983863002	1.00821493932128	0.313997706008142	0.6447187976153149	-5.4695004535199105	0	Exon
ENSG00000164885.12	e478138	CDK5	0.0300879327233036	-0.28076484466613694	1.0082078973724302	0.314001081440611	0.644721993874605	-5.736848884352501	0	Exon
ENSG00000105426.15	e1013905	PTPRS	0.0204889019596786	2.02203306988517	1.00819847937918	0.31400559582500803	0.644722444975141	-6.06773462903844	0	Exon
ENSG00000084636.17	e22520	COL16A1	-0.0388234176697714	0.338035951174502	-1.0081963497606399	0.31400661663404805	0.644722444975141	-5.836398691432461	0	Exon
ENSG00000166483.10	e618309	WEE1	-0.0941744323681904	-3.0409488640923397	-1.00819500911274	0.314007259259883	0.644722444975141	-5.03390962044431	0	Exon
ENSG00000005007.12	e1035751	UPF1	-0.0256745252554659	0.7135976436183371	-1.00818383955815	0.314012613305199	0.644722444975141	-5.9099620074061505	0	Exon
ENSG00000083312.17	e335417	TNPO1	0.0189182660351396	1.4333586326424301	1.00817952211251	0.314014682857737	0.644722444975141	-6.0041174409409805	0	Exon
ENSG00000182952.4	e378176	HMGN4	0.0514438915498951	-1.82115377435365	1.00817499936636	0.31401685083002	0.644722444975141	-5.32118477931575	0	Exon
ENSG00000179818.13	e132095	PCBP1-AS1	-0.0473990748133523	-1.7778518280434998	-1.00817497059916	0.314016864619574	0.644722444975141	-5.31438930810731	0	Exon
ENSG00000133302.12	e341000	SLF1	0.0416008947025288	-1.33772141338673	1.00816140883522	0.31402336549232396	0.644722444975141	-5.445762511843231	0	Exon
ENSG00000276975.2	e62229	HYDIN2	-0.0805175496211867	-2.7659786315532404	-1.00816007666838	0.31402400407534004	0.644722444975141	-5.08363568012313	0	Exon
ENSG00000197858.10	e522054	GPAA1	-0.0218357471988654	1.04486630906213	-1.00815427813266	0.314026783651919	0.644722444975141	-5.958543013588691	0	Exon
ENSG00000169609.13	e845835	C15orf40	-0.0477177948337477	-2.1117154830734197	-1.00814957261853	0.314029039291396	0.644722444975141	-5.245019500440231	0	Exon
ENSG00000064995.16	e388496	TAF11	0.0298381725586741	-0.532140805258471	1.00814777070298	0.31402990306208695	0.644722444975141	-5.65407698010784	0	Exon
ENSG00000270647.5	e939767	TAF15	0.0283849078536994	-0.0608899801914122	1.00814547283301	0.314031004576991	0.644722444975141	-5.7604988430779605	0	Exon
ENSG00000100033.16	e1118192	PRODH	-0.21036928705391197	-3.9266739024587403	-1.00814372319719	0.314031843290182	0.644722444975141	-4.87835361028743	0	Exon
ENSG00000112769.18	e408822	LAMA4	0.0535056691350141	-1.8494275085585299	1.00813812998901	0.31403452448520897	0.644722444975141	-5.31209026619271	0	Exon
ENSG00000152467.9	e1076338	ZSCAN1	-0.0650583519887479	-2.00168560203062	-1.0081372892468299	0.31403492750990997	0.644722444975141	-5.2792251326316	0	Exon
ENSG00000152467.9	e1076347	ZSCAN1	-0.0650583519887479	-2.00168560203062	-1.0081372892468299	0.31403492750990997	0.644722444975141	-5.2792251326316	0	Exon
ENSG00000146282.17	e403704	RARS2	0.0290689052999528	-0.475930276807243	1.00813495616678	0.31403604591507694	0.644722444975141	-5.66305151207268	0	Exon
ENSG00000110921.12	e733580	MVK	-0.0530073202601318	-2.17427554508427	-1.00813192651107	0.31403749824062	0.644722444975141	-5.23409853083091	0	Exon
ENSG00000115504.14	e129344	EHBP1	0.0346604368386889	-0.5439564611994261	1.00812407168108	0.314041263629802	0.644722444975141	-5.653372340963499	0	Exon
ENSG00000144290.16	e162261	SLC4A10	0.0282448327785194	0.5586805091953461	1.00812163546491	0.314042431490802	0.644722444975141	-5.8863069786382995	0	Exon
ENSG00000107758.15	e586861	PPP3CB	0.0240791377618158	1.55490633466766	1.00812078271061	0.31404284028052504	0.644722444975141	-6.016992917606361	0	Exon
ENSG00000103528.16	e871568	SYT17	0.0448468283357715	-1.5929309545560901	1.00812015627652	0.31404314057805705	0.644722444975141	-5.3716232125589505	0	Exon
ENSG00000197217.12	e489505	ENTPD4	0.0244011451147679	0.145995628456768	1.00811062804841	0.314047708206261	0.644722444975141	-5.8057975129837	0	Exon
ENSG00000132906.17	e11071	CASP9	0.0276649452150172	-0.164179655051715	1.00810416543318	0.314050806270365	0.644722444975141	-5.736560534655871	0	Exon
ENSG00000112695.11	e400937	COX7A2	0.0196578523462981	3.3039796968489394	1.00809965204147	0.31405296992296	0.644722444975141	-6.15430160445031	0	Exon
ENSG00000134744.13	e37629	ZCCHC11	-0.0322562377874933	-0.231068347305008	-1.00809820600549	0.314053663133101	0.644722444975141	-5.72238834393783	0	Exon
ENSG00000103202.12	e854394	NME4	-0.0384347321759667	-1.1785824695816598	-1.00809752291824	0.314053990596265	0.644722444975141	-5.480766355016941	0	Exon
ENSG00000103512.14	e868698	NOMO1	0.035904763265964	1.1119660873400201	1.0080966046161801	0.31405443081870804	0.644722444975141	-5.96461455480597	0	Exon
ENSG00000170899.10	e396413	GSTA4	0.0225314552208849	0.874228996116658	1.00809361525657	0.31405586388289297	0.644722444975141	-5.93560330268425	0	Exon
ENSG00000160145.15	e244958	KALRN	0.0266336025357597	0.6135362167860999	1.00806875924549	0.314067779732373	0.6447431730828679	-5.89381818958885	0	Exon
ENSG00000100906.10	e777824	NFKBIA	-0.0488869737777024	0.000948446715931593	-1.00804267415814	0.31408028511603997	0.6447623060018249	-5.77176902135346	0	Exon
ENSG00000197930.12	e781967	ERO1A	0.030930033182447005	-0.22906816109462197	1.00804173050762	0.314080737515238	0.6447623060018249	-5.72741259056592	0	Exon
ENSG00000205336.11	e890706	ADGRG1	0.0431645455610028	0.38884626062210603	1.0079998593532702	0.31410081156271397	0.644799781021592	-5.856303103645519	0	Exon
ENSG00000178035.11	e220738	IMPDH2	0.0284182607433702	0.5510642291954471	1.0079930996586202	0.314104052403798	0.64480269987063	-5.880358913745531	0	Exon
ENSG00000113319.11	e338624	RASGRF2	0.0641152350697149	-0.8361735608469241	1.00798235699264	0.314109202870219	0.644808829107679	-5.59128975752839	0	Exon
ENSG00000036672.15	e672387	USP2	-0.0307579625195696	0.24455274257987303	-1.0079792840872601	0.314110676154989	0.644808829107679	-5.82597141921278	0	Exon
ENSG00000111752.10	e686852	PHC1	-0.0340253539085469	-0.428983408783279	-1.00796892153619	0.31411564444726003	0.644811576603648	-5.671793371279071	0	Exon
ENSG00000106536.19	e436946	POU6F2	-0.0866162787652608	-3.52592253667347	-1.00796681581316	0.314116654035837	0.644811576603648	-4.92503288866712	0	Exon
ENSG00000179915.22	e126161	NRXN1	-0.0326511393116712	0.343224870184344	-1.00795713374585	0.314121296129068	0.644811576603648	-5.84615158113711	0	Exon
ENSG00000120685.19	e753483	PROSER1	-0.0496662605878346	-1.9578980780365198	-1.00795547911923	0.31412208944879	0.644811576603648	-5.27267617738079	0	Exon
ENSG00000140854.12	e891032	KATNB1	-0.0314101178705982	-0.532731220046361	-1.0079481019682	0.314125626480015	0.644811576603648	-5.6643869663788795	0	Exon
ENSG00000101596.14	e986477	SMCHD1	-0.0261429688430861	0.231254435857534	-1.00793441541603	0.314132188671308	0.644811576603648	-5.8185092694067695	0	Exon
ENSG00000141030.12	e927701	COPS3	-0.0195857716581414	1.17893011482797	-1.00793440875804	0.31413219186358804	0.644811576603648	-5.969493981733379	0	Exon
ENSG00000146063.18	e372032	TRIM41	-0.0375649779403169	-0.7766254418113929	-1.00793070016325	0.314133970012068	0.644811576603648	-5.5931305745040705	0	Exon
ENSG00000180787.5	e916746	ZFP3	-0.0697385218386588	-2.93508823294764	-1.00793012976447	0.314134243500001	0.644811576603648	-5.04717497898512	0	Exon
ENSG00000183044.11	e866109	ABAT	0.0216360387071225	2.38916697994404	1.00792651541616	0.31413597646780295	0.644811576603648	-6.09729965996766	0	Exon
ENSG00000169604.19	e131029	ANTXR1	0.0383582324751347	0.40205515397945396	1.0079263297321701	0.31413606549768297	0.644811576603648	-5.85112155955343	0	Exon
ENSG00000104529.17	e520592	EEF1D	-0.0613706887568106	-2.58962599658038	-1.00792363617445	0.314137356979332	0.644811576603648	-5.119120088515451	0	Exon
ENSG00000102786.14	e757026	INTS6	0.0265246243131227	0.43265229702127206	1.0079226402851	0.314137834479851	0.644811576603648	-5.859456683165701	0	Exon
ENSG00000132716.18	e77084	DCAF8	-0.0231008295296947	0.35648400305819505	-1.0079218312323401	0.31413822239791	0.644811576603648	-5.84402276028674	0	Exon
ENSG00000077458.12	e661951	FAM76B	-0.0603535925003693	-2.81594162985411	-1.0079195843718198	0.31413929970604304	0.644811576603648	-5.071572930658349	0	Exon
ENSG00000174482.10	e530040	LINGO2	-0.0827489355764192	-3.15733321742796	-1.0079127848074398	0.31414255992595097	0.6448137988083511	-5.01188971798268	0	Exon
ENSG00000075826.16	e596846	SEC31B	-0.0461196508204653	-1.43831081405098	-1.00790973893732	0.31414402035121997	0.6448137988083511	-5.41579354455647	0	Exon
ENSG00000089154.10	e739237	GCN1	-0.0238808042732649	0.031615175649634	-1.00788544853743	0.314155667204558	0.6448296592531171	-5.78039585096367	0	Exon
ENSG00000169951.9	e881957	ZNF764	-0.0548189377924782	-2.28478604261846	-1.00788494300313	0.314155909603095	0.6448296592531171	-5.1892927677953	0	Exon
ENSG00000111907.20	e410567	TPD52L1	0.0285409408383323	2.14864342193839	1.0078822424068101	0.314157204513565	0.6448296592531171	-6.07753743141019	0	Exon
ENSG00000104356.10	e508953	POP1	0.0525657099504609	-2.30142895703671	1.0078766250496	0.314159897994662	0.644829914521907	-5.19678589687135	0	Exon
ENSG00000108854.15	e967533	SMURF2	0.0244475391896081	0.39713519147383897	1.00787439560415	0.314160967001441	0.644829914521907	-5.8523332729773605	0	Exon
ENSG00000105640.12	e1034384	RPL18A	0.0169462130410543	3.8654914716999196	1.00786676303222	0.31416462679570095	0.6448336926897379	-6.1925234566688605	0	Exon
ENSG00000131773.13	e517735	KHDRBS3	-0.0562188945448024	-1.7725366777240101	-1.0078601420152902	0.314167801575326	0.644835603550136	-5.32880108531232	0	Exon
ENSG00000094631.18	e1153088	HDAC6	0.0724084537979884	-2.95855016688044	1.00785723410412	0.314169195926307	0.644835603550136	-5.04847330396232	0	Exon
ENSG00000148985.19	e614237	PGAP2	0.0841088950533611	-3.44977191787912	1.0078509375205	0.31417221516855603	0.644835647052814	-4.957152223719071	0	Exon
ENSG00000206561.12	e206286	COLQ	0.0763623210723684	-3.21354842019504	1.00784792627678	0.314173659081236	0.644835647052814	-4.999454127452769	0	Exon
ENSG00000152495.10	e344217	CAMK4	0.0872818700820547	-3.810733708966	1.00784580895774	0.31417467435332497	0.644835647052814	-4.93524009117327	0	Exon
ENSG00000114554.11	e246392	PLXNA1	-0.0497912887130876	-1.82604769622335	-1.00783224525256	0.314181178314165	0.644843684851239	-5.306996325913549	0	Exon
ENSG00000076944.15	e1017491	STXBP2	0.074018490006674	-2.8737257823084903	1.00782626112745	0.31418404780285997	0.644843684851239	-5.06088359218795	0	Exon
ENSG00000076944.15	e1017615	STXBP2	0.074018490006674	-2.8737257823084903	1.00782626112745	0.31418404780285997	0.644843684851239	-5.06088359218795	0	Exon
ENSG00000143224.17	e78360	PPOX	-0.0446447327973172	-1.6414853255475	-1.00781320741005	0.314190307340091	0.644852798526197	-5.36436662480783	0	Exon
ENSG00000228956.8	e207509	SATB1-AS1	-0.0696875588319375	-2.63988524778084	-1.00780639853231	0.31419357237555606	0.6448540242537509	-5.10255393196855	0	Exon
ENSG00000234231.3	e139802		-0.0972326487675373	-2.95516777500014	-1.00780298095398	0.314195211202447	0.6448540242537509	-5.05476514262731	0	Exon
ENSG00000164163.10	e310088	ABCE1	-0.0300669112316716	-0.59880904965562	-1.00780058124218	0.31419636193649797	0.6448540242537509	-5.64577036596746	0	Exon
ENSG00000127220.5	e1032892	ABHD8	-0.0289486773970101	0.83754132468219	-1.00779647025975	0.31419833328280294	0.6448543366610171	-5.925789047693749	0	Exon
ENSG00000010244.17	e938082	ZNF207	-0.016762359010797	1.9972854095444	-1.0077832818407	0.31420465760265504	0.6448583692667421	-6.06483599647374	0	Exon
ENSG00000267107.6	e1052585	PCAT19	-0.14545846535325402	-2.5506711740022796	-1.0077788704856099	0.314206773024365	0.6448583692667421	-5.15232368229007	0	Exon
ENSG00000144357.16	e165614	UBR3	0.0218253779198949	0.999993269820963	1.00777785884385	0.314207258148491	0.6448583692667421	-5.9482739639069	0	Exon
ENSG00000100196.10	e1134384	KDELR3	0.0722190800844738	-2.75338299737158	1.0077737575605699	0.314209224888773	0.6448583692667421	-5.09863007790576	0	Exon
ENSG00000075568.16	e143356	TMEM131	0.028467626741712996	-0.14934185300766198	1.00777340525656	0.31420939383395297	0.6448583692667421	-5.74270510445615	0	Exon
ENSG00000160111.12	e1032139	CPAMD8	0.121328754837208	-2.61469366229889	1.00775720101192	0.314217164542739	0.644870583719397	-5.20199757834451	0	Exon
ENSG00000247271.6	e619311	ZBED5-AS1	0.0655301508886421	-2.90739325439335	1.0077522712679199	0.314219528615477	0.644871702009294	-5.054803859579599	0	Exon
ENSG00000159445.12	e67899	THEM4	0.0280022348032862	1.1124230140868	1.00774463749799	0.31422318943470096	0.64487548157937	-5.96765967314509	0	Exon
ENSG00000100884.9	e772353	CPNE6	0.0380124251217738	-0.5650334109714978	1.00773528989685	0.314227672170104	0.644880947902015	-5.65412257790355	0	Exon
ENSG00000138660.11	e304294	AP1AR	-0.0375059583018142	-1.54884481190431	-1.00772524305875	0.31423249027865	0.6448871024346079	-5.4097782844918	0	Exon
ENSG00000163485.15	e91977	ADORA1	-0.0671710864474936	-3.0520660998697204	-1.0077158986259	0.31423697158223995	0.6448925656882429	-5.03227977224197	0	Exon
ENSG00000006576.16	e448758	PHTF2	-0.0452316726139409	-1.72501294830072	-1.0077112560519899	0.314239198034086	0.644893401387782	-5.348483757905901	0	Exon
ENSG00000139926.15	e781587	FRMD6	0.0487657548345592	-1.3245919132063	1.00769747351044	0.314245807826523	0.6449032326805971	-5.45096813715609	0	Exon
ENSG00000139370.10	e745404	SLC15A4	-0.0216775930705872	1.22962908153188	-1.00768694006817	0.314250859486968	0.644909568510186	-5.98186321116608	0	Exon
ENSG00000100281.13	e1131236	HMGXB4	0.0671426133377088	-2.96832120467605	1.0076834491261	0.31425253369546896	0.644909568510186	-5.04567645797941	0	Exon
ENSG00000128159.11	e1140894	TUBGCP6	-0.0355321253399412	-0.792174872805204	-1.00767359718542	0.314257258584449	0.644915531359067	-5.5804933315575305	0	Exon
ENSG00000145734.18	e334849	BDP1	-0.0239900126395743	0.154454974426698	-1.00765379257971	0.314266756810683	0.644931289876083	-5.80437389021729	0	Exon
ENSG00000158882.13	e78718	TOMM40L	-0.0186238508400476	2.58207667988027	-1.00762666597672	0.314279766951252	0.6449542552418679	-6.111949530894071	0	Exon
ENSG00000130540.13	e1138445	SULT4A1	0.0292877850276832	1.31298966491627	1.00761948074875	0.31428321310489693	0.644957593566496	-5.990003229162871	0	Exon
ENSG00000055163.19	e362644	CYFIP2	-0.0237189363927336	2.53079732236634	-1.00761033835299	0.314287597984513	0.644962858251698	-6.107058476830961	0	Exon
ENSG00000016864.17	e228231	GLT8D1	0.0260563881948064	-0.113796788585745	1.00760168723974	0.314291747272206	0.644967639410606	-5.7536990449808005	0	Exon
ENSG00000272734.1	e590986	ADIRF-AS1	0.0744592762005215	-1.9451225839258701	1.00759744451741	0.314293782199893	0.6449680815968929	-5.29150878917746	0	Exon
ENSG00000157087.16	e203824	ATP2B2	0.0255489393411809	3.01732390554745	1.00758583882302	0.314299348658313	0.6449757708556229	-6.141845156404919	0	Exon
ENSG00000166441.12	e617257	RPL27A	0.0156797413272173	5.0713750061688	1.00756964738468	0.3143071146934411	0.644987973765098	-6.258483884488241	0	Exon
ENSG00000114859.15	e266673	CLCN2	-0.0547412982432275	-2.4267303894666	-1.00755891492293	0.314312262463743	0.6449948036369431	-5.15429246174861	0	Exon
ENSG00000114316.12	e221770	USP4	0.0233614142104761	0.43599503679547497	1.00754606933313	0.314318423858279	0.644998106558753	-5.86212046775343	0	Exon
ENSG00000255275.3	e13152		0.0487584802628209	-1.35109588252674	1.00754600263423	0.314318455850652	0.644998106558753	-5.43906950721005	0	Exon
ENSG00000155508.13	e362073	CNOT8	0.0502112166278195	-1.8329853200978201	1.0075406903514499	0.314321003913616	0.644998106558753	-5.31423403098295	0	Exon
ENSG00000163406.10	e243397	SLC15A2	-0.041890837523475	-0.17908916755976398	-1.00753689428707	0.314322824723212	0.644998106558753	-5.731741032543219	0	Exon
ENSG00000093144.18	e410993	ECHDC1	-0.0211109444301647	0.8248830657669071	-1.00753659206148	0.31432296968819	0.644998106558753	-5.920277013460409	0	Exon
ENSG00000119699.7	e794379	TGFB3	-0.0516868978003019	-0.6320689367170179	-1.00753081565713	0.31432574039630395	0.644999877625856	-5.61822445442834	0	Exon
ENSG00000243943.9	e117910	ZNF512	0.0286111297605817	-0.507909328133721	1.00752720591363	0.314327471852812	0.644999877625856	-5.66436181213938	0	Exon
ENSG00000107929.14	e566644	LARP4B	-0.0279090454057667	-0.294392308453907	-1.00752154461439	0.31433018737516905	0.644999890680187	-5.70829303583866	0	Exon
ENSG00000157514.16	e1164828	TSC22D3	-0.0337256064746751	0.20746905953845496	-1.00751650224911	0.314332606030128	0.644999890680187	-5.8162232277365495	0	Exon
ENSG00000119969.14	e593441	HELLS	0.071954696074623	-2.92585888987742	1.00751581259189	0.314332936836721	0.644999890680187	-5.05588827103119	0	Exon
ENSG00000118997.13	e175910	DNAH7	0.0691020553148616	-1.83737082735697	1.00751144219447	0.31433503318243894	0.645000458670816	-5.32120875384454	0	Exon
ENSG00000164168.7	e310712	TMEM184C	-0.04289482196139	-1.7697079049552	-1.00748884982766	0.314345870195672	0.645017783717286	-5.3497157787161	0	Exon
ENSG00000156050.8	e792367	FAM161B	-0.0340321219092433	-0.89666863473637	-1.0074862535845301	0.314347115566659	0.645017783717286	-5.56210033122015	0	Exon
ENSG00000182087.12	e1007156	TMEM259	-0.0304948141188823	-0.066751537410869	-1.00748237277257	0.314348977128213	0.6450178698369661	-5.75893536170735	0	Exon
ENSG00000184254.16	e852658	ALDH1A3	-0.0798913137132336	-3.0215413796109303	-1.0074698493041199	0.31435498447931104	0.645022625256124	-5.0393514926750305	0	Exon
ENSG00000080802.18	e471816	CNOT4	0.0222392416323157	0.398421770946628	1.00746718647746	0.31435626181371196	0.645022625256124	-5.853870424207059	0	Exon
ENSG00000161558.10	e1061470	TMEM143	-0.0396399587447515	-1.29115877675233	-1.00746616148855	0.31435675349273806	0.645022625256124	-5.45122706653814	0	Exon
ENSG00000042980.12	e489661	ADAM28	-0.07609107977777099	-2.54439820017781	-1.00746204024366	0.314358730426261	0.645022948073957	-5.1845800367772	0	Exon
ENSG00000087250.8	e888699	MT3	-0.0366913147443581	5.1482469454060595	-1.00745806155739	0.314360638983155	0.64502313058898	-6.26300757576903	0	Exon
ENSG00000138071.13	e130181	ACTR2	0.0187395246918071	3.10572188764168	1.0074380636873799	0.314370231982214	0.645030178890876	-6.1473517172599506	0	Exon
ENSG00000160767.20	e71824	FAM189B	-0.0517969304039856	-1.8594152957730201	-1.00743626528993	0.31437109468481395	0.645030178890876	-5.30657197737463	0	Exon
ENSG00000117600.12	e51337	PLPPR4	0.0279368996792363	2.03109707172219	1.00742833842547	0.31437489727032303	0.645030178890876	-6.060011286600009	0	Exon
ENSG00000165792.17	e767448	METTL17	-0.0334935458111393	-0.827474445127797	-1.00742619003734	0.31437592787593605	0.645030178890876	-5.5738685334042	0	Exon
ENSG00000175548.8	e696422	ALG10B	0.0272370739510326	0.388565081470747	1.00742476901461	0.31437660955752694	0.645030178890876	-5.8549098316007	0	Exon
ENSG00000105771.13	e1055225	SMG9	-0.0417584873809171	-1.5091650041492302	-1.00742276227718	0.314377572215126	0.645030178890876	-5.39621437448716	0	Exon
ENSG00000174032.16	e755050	SLC25A30	0.0251586788715842	1.62378120979992	1.00742031312727	0.314378747106277	0.645030178890876	-6.030438824312481	0	Exon
ENSG00000055609.17	e479361	KMT2C	0.0234173236247433	0.474750439005095	1.0074132085659302	0.31438215527922	0.645030178890876	-5.868144636850309	0	Exon
ENSG00000115419.12	e175040	GLS	-0.0276480763440735	1.22678768133355	-1.00741029636487	0.314383552316198	0.645030178890876	-5.97676874203792	0	Exon
ENSG00000162063.12	e860670	CCNF	-0.0670124009539791	-3.04918249260686	-1.0074076550545	0.314384819405422	0.645030178890876	-5.023028883403001	0	Exon
ENSG00000014824.13	e286460	SLC30A9	0.0215650915275246	1.26468620074022	1.0074057845503899	0.31438571672556204	0.645030178890876	-5.9812270156488205	0	Exon
ENSG00000163686.14	e231582	ABHD6	-0.07641878689028099	-3.2803864191428	-1.00740538253474	0.31438590958114193	0.645030178890876	-4.9728245321057996	0	Exon
ENSG00000169180.11	e876981	XPO6	-0.0194497430397052	1.20936173194928	-1.0074014204513102	0.314387810282202	0.645030345232476	-5.97938436706658	0	Exon
ENSG00000146143.17	e398219	PRIM2	-0.0557502552987386	-2.3488827917960804	-1.00739015740343	0.314393213462511	0.645037697576982	-5.17490337724248	0	Exon
ENSG00000076003.4	e155216	MCM6	0.0478958395846079	-1.54304933902865	1.00737125824121	0.314402280025461	0.645048776300096	-5.40376394260969	0	Exon
ENSG00000152990.13	e282735	ADGRA3	0.044383981949372	0.6111187367501559	1.0073647412498399	0.314405406485152	0.645048776300096	-5.890792208979349	0	Exon
ENSG00000119938.8	e592166	PPP1R3C	-0.0461305450923868	-0.36264577900259704	-1.00736135046049	0.31440703318964003	0.645048776300096	-5.68766274291734	0	Exon
ENSG00000011478.11	e1058004	QPCTL	-0.0481415296307954	-1.80749871570606	-1.0073603129936701	0.314407530907291	0.645048776300096	-5.328756971840759	0	Exon
ENSG00000172273.12	e671826	HINFP	-0.0312173428963747	-0.749779719556828	-1.00735993623075	0.31440771165686304	0.645048776300096	-5.59508144249143	0	Exon
ENSG00000102879.15	e881230	CORO1A	-0.0373621038629809	0.37134210306075105	-1.00734746540646	0.31441369449293705	0.645056519849682	-5.85436630336463	0	Exon
ENSG00000166579.15	e923105	NDEL1	0.0225680922319345	2.04516309977965	1.00734448280904	0.314415125395172	0.645056519849682	-6.065737659199559	0	Exon
ENSG00000244026.6	e235107	FAM86DP	-0.0891883555800831	-3.42944683393997	-1.00733281160409	0.314420724701456	0.64505829179251	-4.95239009543142	0	Exon
ENSG00000094914.12	e707974	AAAS	-0.0422184984287136	-1.35586700544512	-1.00733005054562	0.314422049339698	0.64505829179251	-5.433473913558379	0	Exon
ENSG00000128833.12	e826730	MYO5C	-0.0814337431826845	-2.91231048867989	-1.0073266949589001	0.314423659212229	0.64505829179251	-5.04803057993139	0	Exon
ENSG00000125648.14	e1015753	SLC25A23	0.0720845375398853	-2.7412334586743503	1.0073258806374201	0.31442404989101197	0.64505829179251	-5.087653200032481	0	Exon
ENSG00000003400.14	e178552	CASP10	-0.0791339325829867	-3.12748028496996	-1.00732371764937	0.314425087607476	0.64505829179251	-5.00210573082604	0	Exon
ENSG00000101544.8	e1005778	ADNP2	0.0358681131475803	-0.977020555490555	1.00731896482192	0.314427367834806	0.645059236569948	-5.54006068334839	0	Exon
ENSG00000168397.16	e199052	ATG4B	-0.0428477096582066	-1.6515750391370299	-1.00729634930563	0.31443821805601296	0.6450738963181911	-5.37618094129016	0	Exon
ENSG00000111271.14	e735593	ACAD10	-0.0374166418490611	-1.15624009364803	-1.00729413548094	0.314439280193519	0.6450738963181911	-5.491687169536589	0	Exon
ENSG00000171604.11	e354390	CXXC5	-0.0350178903972321	1.51106282622825	-1.00729269182642	0.31443997282398195	0.6450738963181911	-6.01581582170975	0	Exon
ENSG00000183495.13	e746293	EP400	-0.0248159785143933	-0.0299516208274755	-1.00727673022642	0.314447630880135	0.645085873540428	-5.76822811270682	0	Exon
ENSG00000136631.12	e64812	VPS45	0.0287966100410364	0.148509429383678	1.00726581200662	0.31445286929434196	0.645089955235202	-5.810569599940269	0	Exon
ENSG00000186704.9	e448348	DTX2P1	0.0991801371399334	-3.46545361705134	1.0072649974807901	0.314453260095129	0.645089955235202	-4.95698815152226	0	Exon
ENSG00000000003.14	e1162279	TSPAN6	0.061555732348322005	-0.8580381333166501	1.00725236357549	0.314459321748906	0.645097849294067	-5.58332916794261	0	Exon
ENSG00000180182.10	e1149985	MED14	-0.0327348245261407	-0.48860073659077896	-1.00724939150138	0.31446074773916	0.645097849294067	-5.6609803448321	0	Exon
ENSG00000162613.16	e46016	FUBP1	0.0337871804614988	-0.7308524975410301	1.00723220586159	0.31446899342979806	0.645111031521952	-5.6047504495187495	0	Exon
ENSG00000078668.13	e496934	VDAC3	0.017890199914414	1.6641672138938899	1.00722740831046	0.31447129532607804	0.645112020391579	-6.029522550142451	0	Exon
ENSG00000150990.7	e744888	DHX37	0.0373757035216345	-1.2974545997043	1.00721683253288	0.31447636969234	0.6451186967111829	-5.455124555393879	0	Exon
ENSG00000205744.9	e1015786	DENND1C	0.07008963743458299	-3.10939906350691	1.0072009882148198	0.314483972059359	0.645128038654685	-5.01865393913995	0	Exon
ENSG00000145216.15	e288607	FIP1L1	0.052538126722641	-1.9445244507776498	1.00719975575494	0.314484563419173	0.645128038654685	-5.29393096779834	0	Exon
ENSG00000140350.15	e835163	ANP32A	0.0697026018767191	-3.30212815380486	1.00719093712145	0.31448879480382597	0.645132124418329	-4.97266775009894	0	Exon
ENSG00000242282.6	e109604		-0.081471161379628	-3.3972804453607703	-1.00718801907333	0.314490194959192	0.645132124418329	-4.9558387418038095	0	Exon
ENSG00000155657.25	e170321	TTN	0.0804536988901009	-2.70683355732085	1.00717002860257	0.314498827345769	0.6451396556433641	-5.10400834777199	0	Exon
ENSG00000163704.11	e203258	PRRT3	0.0327908740752586	-0.438665589846735	1.007167587731	0.314499998563796	0.6451396556433641	-5.684600128209129	0	Exon
ENSG00000128340.14	e1132672	RAC2	-0.0808308130747116	-2.7245331654847997	-1.00716437924051	0.314501538117397	0.6451396556433641	-5.139119173892559	0	Exon
ENSG00000166012.15	e661140	TAF1D	0.0257108756187758	1.27931005974561	1.00716025087035	0.314503519070944	0.6451396556433641	-5.985551801103151	0	Exon
ENSG00000281404.1	e434119	LINC01176	-0.0681752626017651	-2.6371288411088796	-1.0071596456848102	0.314503809463337	0.6451396556433641	-5.103891647801451	0	Exon
ENSG00000100462.15	e770287	PRMT5	0.02556731536129	0.147466580307836	1.00715761075778	0.314504785904581	0.6451396556433641	-5.80802688978886	0	Exon
ENSG00000177599.12	e1024630	ZNF491	-0.0634390487583979	-2.9581530414750294	-1.00713077856014	0.314517661277921	0.6451599831271629	-5.048666473887111	0	Exon
ENSG00000127616.17	e1022830	SMARCA4	-0.0756996252669552	-3.1138483907797	-1.00712772235798	0.31451912781214003	0.6451599831271629	-5.01497044696229	0	Exon
ENSG00000168397.16	e198998	ATG4B	-0.0428141237618813	-1.65106397416731	-1.00712313628136	0.31452132847290504	0.6451599831271629	-5.376491112143331	0	Exon
ENSG00000215244.2	e568364		0.0774058057085289	-2.87190500631265	1.00711735202216	0.314524104104406	0.6451599831271629	-5.071776841793111	0	Exon
ENSG00000103034.14	e892118	NDRG4	-0.0530428127993952	-1.9311267861958399	-1.0071162149759	0.31452464972871197	0.6451599831271629	-5.295170427812169	0	Exon
ENSG00000184786.5	e424009	TCTE3	0.0322068052953584	-0.174437871954803	1.0071142024111301	0.31452561548186	0.6451599831271629	-5.73001201641531	0	Exon
ENSG00000153015.15	e332039	CWC27	0.0302384665179203	-0.547202954443736	1.00710174033186	0.314531595602415	0.6451603203011371	-5.65316958002382	0	Exon
ENSG00000066777.8	e502034	ARFGEF1	0.0215794835372239	0.732889722169835	1.00710055549163	0.314532164170145	0.6451603203011371	-5.912659968942631	0	Exon
ENSG00000121067.17	e956592	SPOP	-0.0255780938358802	0.486887161419158	-1.00709821696308	0.314533286358762	0.6451603203011371	-5.869907906595	0	Exon
ENSG00000104529.17	e520453	EEF1D	0.0507919443725154	-2.05937383330121	1.00709516012867	0.314534753244476	0.6451603203011371	-5.26268297635304	0	Exon
ENSG00000095564.13	e592244	BTAF1	0.0196429914310846	1.99595635454795	1.00709489634684	0.31453487982589695	0.6451603203011371	-6.065768601828049	0	Exon
ENSG00000170921.14	e965202	TANC2	0.0225266142931831	4.96369506599321	1.0070765102182901	0.314543702890542	0.645174684614627	-6.25527165913546	0	Exon
ENSG00000164318.17	e326902	EGFLAM	0.105393632360798	-3.5702511958020597	1.00705956617599	0.31455183407703197	0.645187629627809	-4.9379402057836606	0	Exon
ENSG00000111321.10	e682698	LTBR	-0.0593529473838749	-2.23170075332614	-1.0070524000123	0.31455527305102005	0.645190950195231	-5.22174322276512	0	Exon
ENSG00000145781.8	e345578	COMMD10	-0.075550927416787	-2.96718860747995	-1.0070388758642	0.314561763229041	0.645198477727178	-5.038324931231839	0	Exon
ENSG00000149782.11	e640860	PLCB3	0.0726177301993379	-3.0703898946302197	1.00703716720607	0.31456258321270303	0.645198477727178	-5.02298169052541	0	Exon
ENSG00000128573.23	e465176	FOXP2	0.0605629789003637	-2.07058797465645	1.00703056443558	0.31456575189021396	0.6452012437730129	-5.266012559931941	0	Exon
ENSG00000159131.16	e1107437	GART	0.0367400658196925	-1.20191112958038	1.00701562682471	0.31457292054540503	0.6452037990434929	-5.488376904093361	0	Exon
ENSG00000095787.21	e574380	WAC	-0.0171502536516809	2.43848134232464	-1.0070147983709399	0.31457331812883504	0.6452037990434929	-6.1019909091230495	0	Exon
ENSG00000111666.10	e729539	CHPT1	0.0284129330211305	0.7084379317988159	1.00701424615789	0.31457358314170397	0.6452037990434929	-5.90536306432899	0	Exon
ENSG00000113648.16	e351607	H2AFY	0.0190759921586403	1.0152740052561	1.00701259282086	0.314574376596474	0.6452037990434929	-5.95370678816988	0	Exon
ENSG00000101605.12	e986724	MYOM1	-0.0567985288801465	-2.34281488807738	-1.00700900531747	0.31457609828366195	0.6452037990434929	-5.17938221496759	0	Exon
ENSG00000178035.11	e220777	IMPDH2	0.0247777041156958	1.19920012407756	1.00700348904191	0.314578745624574	0.645205495693713	-5.97911415863466	0	Exon
ENSG00000092148.12	e776306	HECTD1	0.0171463791735153	1.52998871004309	1.0069800439635999	0.31458999742287297	0.645224840087061	-6.01638517110513	0	Exon
ENSG00000131473.16	e946192	ACLY	-0.0298453276044505	0.486653984328474	-1.00696807679363	0.314595740828022	0.6452307595169979	-5.87155533672966	0	Exon
ENSG00000071127.16	e280433	WDR1	0.0276043150296898	0.5890442579565489	1.00696644512055	0.31459652392242105	0.6452307595169979	-5.89254974131634	0	Exon
ENSG00000155366.16	e57170	RHOC	-0.0409413371566229	-0.16850839197125503	-1.00695561633321	0.314601721051658	0.6452376855031711	-5.734833682151151	0	Exon
ENSG00000178694.9	e236199	NSUN3	0.0346861720374947	-0.881050161528062	1.00695093677251	0.31460396696072196	0.6452385585896221	-5.57294503294708	0	Exon
ENSG00000081014.10	e825780	AP4E1	0.0524573949812182	-2.29712005423014	1.00693533152426	0.31461145662239	0.645250186304027	-5.18845343598344	0	Exon
ENSG00000197057.8	e284171	DTHD1	0.171475792680733	-3.7022572961995603	1.00691372823675	0.31462182520754806	0.6452677183578989	-4.95118155762859	0	Exon
ENSG00000181704.11	e1158106	YIPF6	-0.030778274573630002	-0.636151407679555	-1.00690178692864	0.314627556583432	0.6452724302399139	-5.63350981304313	0	Exon
ENSG00000167085.11	e956442	PHB	-0.0271459051537612	0.28824668123772496	-1.00690078713048	0.31462803645182896	0.6452724302399139	-5.829258007107709	0	Exon
ENSG00000171530.13	e337597	TBCA	0.0158782711718376	2.20009474267763	1.00689608684528	0.314630292431977	0.6452724302399139	-6.08156251013965	0	Exon
ENSG00000255330.9	e411107		0.0232757348454282	4.409086175261231	1.00689377117342	0.31463140388117405	0.6452724302399139	-6.224249886103681	0	Exon
ENSG00000160299.16	e1116279	PCNT	-0.0365743018923267	-0.56876507152416	-1.00687309120643	0.31464132972564696	0.64528541057234	-5.64465122356992	0	Exon
ENSG00000146648.16	e441825	EGFR	-0.0660589829916288	-2.9482443236187703	-1.00687299955889	0.31464137371453604	0.64528541057234	-5.056889384259129	0	Exon
ENSG00000157087.16	e203841	ATP2B2	0.0279309199965515	2.66384517923314	1.00685380868992	0.31465058501655396	0.645300568300433	-6.117825360674809	0	Exon
ENSG00000106772.17	e538812	PRUNE2	-0.0398236519673694	-0.0265587662224507	-1.00684147997502	0.31465650269118395	0.6453053855848111	-5.76696291111238	0	Exon
ENSG00000173801.16	e945891	JUP	-0.0458255494479088	-1.19050707250817	-1.00684132986196	0.314656574744586	0.6453053855848111	-5.48737349600256	0	Exon
ENSG00000132635.16	e1078678	PCED1A	-0.026852530047911	0.234968065294362	-1.0068353032472699	0.31465946749375606	0.645307584766788	-5.82073751541299	0	Exon
ENSG00000131475.6	e948216	VPS25	0.0264472558911085	-0.23008776375438	1.00681487037133	0.314669275317089	0.645323965362149	-5.73137982160782	0	Exon
ENSG00000107796.13	e591533	ACTA2	-0.0555813805582188	0.0305330078841587	-1.00679863072969	0.31467707052306104	0.6453315283430179	-5.78841338429283	0	Exon
ENSG00000177692.11	e1107362	DNAJC28	-0.078089329468479	-3.4176437196429403	-1.00679689225639	0.31467790501685305	0.6453315283430179	-4.97080465626133	0	Exon
ENSG00000156876.9	e51784	SASS6	-0.0350124810698197	-0.619590565840674	-1.00679479984459	0.31467890940847304	0.6453315283430179	-5.63314358847193	0	Exon
ENSG00000105325.13	e1011539	FZR1	-0.038179619345127	-1.35314475613025	-1.00678436772256	0.314683917027928	0.6453315283430179	-5.435941961159611	0	Exon
ENSG00000277053.4	e447089	GTF2IP1	-0.0485402320076055	0.00962525431622186	-1.0067831791025	0.314684487591783	0.6453315283430179	-5.77483925607232	0	Exon
ENSG00000139370.10	e745411	SLC15A4	-0.0216825291369045	1.22920914547186	-1.0067767900856501	0.314687554472537	0.6453315283430179	-5.98268858948958	0	Exon
ENSG00000120318.15	e356616	ARAP3	-0.0551136071787156	-1.80922933199796	-1.00677462445971	0.314688594029211	0.6453315283430179	-5.31418371292681	0	Exon
ENSG00000144524.17	e192145	COPS7B	-0.0360244066095604	-0.804603315387246	-1.00677459028508	0.314688610433939	0.6453315283430179	-5.58277998643971	0	Exon
ENSG00000103742.11	e832953	IGDCC4	0.0901703918969949	-3.36250032795142	1.0067719088459302	0.31468989759753196	0.6453315283430179	-4.989905801333831	0	Exon
ENSG00000181754.6	e54576	AMIGO1	0.0854167943984439	-3.71679146326828	1.00676547012085	0.314692988374569	0.6453315283430179	-4.93469209287666	0	Exon
ENSG00000181754.6	e54578	AMIGO1	0.0854167943984439	-3.71679146326828	1.00676547012085	0.314692988374569	0.6453315283430179	-4.93469209287666	0	Exon
ENSG00000172548.14	e362764	NIPAL4	-0.0825530133406708	-3.47174059993524	-1.0067483099996601	0.31470122583429905	0.64533549825428	-4.971219182844321	0	Exon
ENSG00000120896.13	e488617	SORBS3	-0.0380084506314294	-0.43286647959297203	-1.00674827392727	0.31470124315046	0.64533549825428	-5.67377422769704	0	Exon
ENSG00000145012.12	e269102	LPP	0.0568364462086264	-2.6135109205392597	1.00674722456475	0.314701746885892	0.64533549825428	-5.11691038984395	0	Exon
ENSG00000170248.13	e211061	PDCD6IP	-0.0219367427657206	0.544352168981866	-1.0067452283701	0.314702705139588	0.64533549825428	-5.87968893379061	0	Exon
ENSG00000154856.12	e988837	APCDD1	-0.0470869972962348	-1.36136637512099	-1.0067411733020601	0.31470465174122403	0.64533549825428	-5.43719178452471	0	Exon
ENSG00000109738.10	e313302	GLRB	0.0278317177879529	0.24341449329471	1.00673868296956	0.31470584720854	0.64533549825428	-5.83453234661297	0	Exon
ENSG00000197249.13	e800639	SERPINA1	0.0873556824187908	-1.85982371064471	1.0067324435304301	0.314708842422356	0.6453379071330411	-5.37606787285985	0	Exon
ENSG00000164111.14	e306452	ANXA5	-0.0337805862747256	1.25014082298827	-1.00671834307782	0.314715611348534	0.645345096590332	-5.98492277727112	0	Exon
ENSG00000108654.12	e967267	DDX5	-0.0182775969739364	3.1911077023545897	-1.0067138483124498	0.31471776908209004	0.645345096590332	-6.15452593447845	0	Exon
ENSG00000146802.12	e465060	TMEM168	-0.0262342413176864	-0.0532113855719015	-1.00671376304728	0.314717810014135	0.645345096590332	-5.76469740221923	0	Exon
ENSG00000134294.13	e698988	SLC38A2	-0.0412756797778458	1.38508293816353	-1.00670788062347	0.31472063391473404	0.6453471540732819	-5.9974777100331	0	Exon
ENSG00000137261.13	e376902	KIAA0319	-0.0414839540283954	-1.38944638657633	-1.00670107376553	0.31472390161757896	0.645349000116987	-5.4361895527323405	0	Exon
ENSG00000143093.14	e55433	STRIP1	-0.037756470697566	-1.1035547104785	-1.00669842073614	0.31472517523794896	0.645349000116987	-5.5059502607523	0	Exon
ENSG00000175106.16	e925780	TVP23C	0.0389756789516013	0.234883219030193	1.00667673810084	0.31473558438925503	0.645366611129446	-5.825235564968	0	Exon
ENSG00000234740.1	e527615		0.0414917932653343	-1.26935605182618	1.00667197915686	0.31473786903900003	0.645367562710639	-5.45646700008327	0	Exon
ENSG00000113360.16	e323923	DROSHA	0.0249954113725517	0.0264270546781521	1.00665807379929	0.314744544715408	0.645374335910405	-5.7820566534026305	0	Exon
ENSG00000178694.9	e236207	NSUN3	0.0341537241063865	-0.965943185731903	1.00665751405364	0.31474481343975297	0.645374335910405	-5.55140058967279	0	Exon
ENSG00000186088.15	e448460	GSAP	0.0818885518130309	-3.50762082448224	1.00663742923235	0.31475445592009493	0.645386323952194	-4.94500915636112	0	Exon
ENSG00000144355.14	e167271	DLX1	-0.0683425039634551	-2.9790170491046397	-1.00663305559222	0.314756555677796	0.645386323952194	-5.03469757808156	0	Exon
ENSG00000086758.15	e1155899	HUWE1	-0.0189220944086443	1.56833489722997	-1.0066328292464202	0.314756664345271	0.645386323952194	-6.02407891078613	0	Exon
ENSG00000130772.13	e20607	MED18	-0.0415563583753524	-1.3988148462633	-1.0066301670542601	0.31475794245215194	0.645386323952194	-5.435691908342791	0	Exon
ENSG00000226688.6	e594329	ENTPD1-AS1	0.0325958853305211	-0.647985129350538	1.0066215730646701	0.314762068412568	0.6453910508212359	-5.62644633408194	0	Exon
ENSG00000007384.15	e853545	RHBDF1	0.0835438402903049	-3.56453776010585	1.00660852092379	0.314768334792433	0.645395253152188	-4.931875435668441	0	Exon
ENSG00000166147.13	e824296	FBN1	-0.0401445275260036	-1.31046681027521	-1.00660683727496	0.314769143124295	0.645395253152188	-5.44988115012116	0	Exon
ENSG00000101596.14	e986486	SMCHD1	0.0282771460869757	-0.33997422434862895	1.00660592755265	0.314769579889066	0.645395253152188	-5.69911506329087	0	Exon
ENSG00000103496.14	e882776	STX4	-0.0344244950165919	-0.612042856611198	-1.00659906136751	0.31477287641094104	0.6453982792111271	-5.62958691109326	0	Exon
ENSG00000044446.11	e1146409	PHKA2	0.0435564215291599	-1.54789973988904	1.0065868683669899	0.31477873044453697	0.645404884713707	-5.3898475933366905	0	Exon
ENSG00000179218.13	e1026460	CALR	-0.0295214332697396	3.67708475774553	-1.0065798835442499	0.31478208399000396	0.645404884713707	-6.18389423749515	0	Exon
ENSG00000103197.16	e859119	TSC2	-0.0274465876061998	0.120692505999044	-1.0065789911649898	0.31478251243986105	0.645404884713707	-5.80021104299634	0	Exon
ENSG00000172339.9	e50891	ALG14	0.0352219378747341	-1.32565886692776	1.0065744213675099	0.31478470650076595	0.645404884713707	-5.4566667688790895	0	Exon
ENSG00000260342.2	e871147		0.016901134758436	3.0360283680882203	1.00657339047856	0.314785201454763	0.645404884713707	-6.1445626858672	0	Exon
ENSG00000137815.14	e817604	RTF1	0.0325211213692593	-0.5874209020291271	1.00656185514773	0.314790739873026	0.6454125071511021	-5.6482474411306	0	Exon
ENSG00000133997.11	e790146	MED6	0.0205340965899057	0.7989881607785441	1.00655384264689	0.314794586925028	0.645416025458027	-5.9242505944001405	0	Exon
ENSG00000106066.14	e433604	CPVL	0.063394394974649	-1.7891549702847098	1.0065506968970799	0.314796097306279	0.645416025458027	-5.40706792524359	0	Exon
ENSG00000133835.14	e345992	HSD17B4	-0.0225300995237852	1.8312261511023602	-1.0065460047881	0.31479835015594104	0.645416911445065	-6.048890579637481	0	Exon
ENSG00000029363.15	e414881	BCLAF1	0.0220038639682868	0.8850079505631692	1.00653669102142	0.31480282206060195	0.645420143608644	-5.93425707152911	0	Exon
ENSG00000172915.18	e752085	NBEA	0.0248661607293605	1.3442293474121099	1.0065351372788	0.31480356807744897	0.645420143608644	-5.99552656847204	0	Exon
ENSG00000084636.17	e22453	COL16A1	-0.0382622792515916	0.283482846824875	-1.00652965492848	0.314806200392568	0.645421807543967	-5.82708615285993	0	Exon
ENSG00000275464.4	e1102878		-0.19202347646906198	-2.6376276442666198	-1.00652516468377	0.31480835636540194	0.645422494859456	-5.17269555982326	0	Exon
ENSG00000235162.8	e731459	C12orf75	0.0655128716119475	-2.5360898662920297	1.00651398993923	0.314813721916086	0.6454278826555251	-5.15268415394785	0	Exon
ENSG00000125651.13	e1015506	GTF2F1	0.0251695690754452	0.41737526417658893	1.00651210747112	0.314814625788597	0.6454278826555251	-5.86149610206845	0	Exon
ENSG00000251192.7	e1151127	ZNF674	-0.0447588471394631	-1.7756641062273701	-1.00650357987212	0.314818720361396	0.6454325443874351	-5.32378218288104	0	Exon
ENSG00000218336.8	e316948	TENM3	0.0300927275037313	0.620906194380674	1.00649927330556	0.314820788195983	0.645433050927401	-5.895494893665299	0	Exon
ENSG00000136628.17	e98370	EPRS	0.0183666889616325	1.47090644586833	1.00649352326685	0.314823549139981	0.6454334657930071	-6.01120049350496	0	Exon
ENSG00000005486.16	e447590	RHBDD2	0.0220643013774823	2.70146507710967	1.00649126790442	0.314824632081293	0.6454334657930071	-6.1222368599142	0	Exon
ENSG00000205336.11	e890738	ADGRG1	0.0424257327555649	1.0940944021907	1.006482263778	0.31482895555302803	0.6454385966561321	-5.96988736250118	0	Exon
ENSG00000144749.13	e233662	LRIG1	0.0348117445257437	1.9519359400571001	1.00647668819701	0.314831632774842	0.645440352461915	-6.063900266824629	0	Exon
ENSG00000166441.12	e617262	RPL27A	0.0156623424167268	5.07135388276987	1.0064716964523002	0.31483402966925	0.645441533547919	-6.25957367499478	0	Exon
ENSG00000159593.14	e893818	NAE1	0.0312380965811389	-0.773162312385568	1.006460137546	0.314839579974848	0.6454468317259979	-5.59662299061445	0	Exon
ENSG00000154832.14	e999142	CXXC1	-0.039707531450668	-1.5953187431078601	-1.00645873047149	0.314840255622206	0.6454468317259979	-5.37066207290642	0	Exon
ENSG00000143434.15	e66366	SEMA6C	-0.0756874975758018	-3.29597439410666	-1.0064532990336401	0.314842863692519	0.64544783783248	-4.96916015516793	0	Exon
ENSG00000282278.1	e288762		-0.0505848836897586	0.14498067893025	-1.00645012460833	0.314844387996116	0.64544783783248	-5.7999358108987105	0	Exon
ENSG00000178163.7	e280508	ZNF518B	0.0331647562606419	-0.28486672516209194	1.0064413113124	0.31484862001244	0.645451202545981	-5.7152075900586405	0	Exon
ENSG00000129255.15	e920843	MPDU1	-0.032531745200947	-0.5859668674938929	-1.00643912281116	0.31484967090467403	0.645451202545981	-5.648807266895631	0	Exon
ENSG00000138002.14	e117625	IFT172	0.029943736128797995	0.0676317572236721	1.00643512540931	0.314851590415419	0.645451404876357	-5.79124492327556	0	Exon
ENSG00000005483.20	e462496	KMT2E	-0.029903714820891002	-0.37996587595886	-1.00642362293951	0.31485711382471504	0.6454589952183051	-5.68427769353114	0	Exon
ENSG00000132478.9	e974810	UNK	-0.0409592027325019	-1.5054799932564	-1.00640608949837	0.314865533389248	0.645471249139362	-5.3939291681927894	0	Exon
ENSG00000102225.15	e1151655	CDK16	0.0248495496116502	0.600460012640405	1.00640067190278	0.31486813495057897	0.645471249139362	-5.88911039462145	0	Exon
ENSG00000172932.14	e648120	ANKRD13D	0.0237755602663355	0.6429414557411249	1.0063997993836802	0.314868553940722	0.645471249139362	-5.896535510534441	0	Exon
ENSG00000107929.14	e566614	LARP4B	0.0129619958994482	3.4649126487318505	1.0063934081347699	0.314871623077046	0.6454738080328621	-6.17190542752348	0	Exon
ENSG00000087152.15	e950559	ATXN7L3	0.0268913407069018	0.0692097622119978	1.00638821416873	0.314874117281698	0.645475188317427	-5.7927199847058795	0	Exon
ENSG00000158220.13	e252057	ESYT3	0.0667233663996322	-2.7360840430326	1.0063751248897501	0.31488040296794	0.64547897652582	-5.09686943662649	0	Exon
ENSG00000115207.13	e117109	GTF3C2	-0.0219507931746596	0.5653520608432271	-1.00637333975517	0.314881260225237	0.64547897652582	-5.885078921200839	0	Exon
ENSG00000136856.17	e553330	SLC2A8	-0.0395887273750697	-1.19689592041264	-1.00637299056641	0.314881427912833	0.64547897652582	-5.4769860257641305	0	Exon
ENSG00000203666.12	e107287	EFCAB2	-0.0447142703014845	-0.926728030870149	-1.00636552384781	0.314885013598242	0.645482594174296	-5.548435073043339	0	Exon
ENSG00000114209.14	e259974	PDCD10	-0.0875220211654328	-3.5607536091604	-1.00635976847836	0.314887777473868	0.645483146619275	-4.93779841069377	0	Exon
ENSG00000070367.15	e783737	EXOC5	-0.0217395698232022	1.43692765119149	-1.00635710496599	0.31488905656605604	0.645483146619275	-6.00506024302695	0	Exon
ENSG00000169738.7	e983326	DCXR	-0.0349942003049768	-0.0706243505885285	-1.00635358738932	0.314890745808759	0.645483146619275	-5.757184048517639	0	Exon
ENSG00000182446.13	e981774	NPLOC4	0.026145428781515	-0.0205232470754813	1.00634421642296	0.31489524604874997	0.645487256995258	-5.773005172523139	0	Exon
ENSG00000202172.1	e524805	RNU6-1327P	0.0880489060255324	-3.4616603456857202	1.0063333726119	0.31490045364918895	0.645487256995258	-4.95075983040492	0	Exon
ENSG00000172782.11	e972089	FADS6	-0.0521496150922143	-2.20529059678127	-1.0063319784364	0.31490112318811603	0.645487256995258	-5.23890637802975	0	Exon
ENSG00000158623.14	e470579	COPG2	0.0315280236046755	-0.7564945484864609	1.00632829982736	0.314902889808065	0.645487256995258	-5.60865753998989	0	Exon
ENSG00000174099.10	e718367	MSRB3	0.0354338005256009	-0.5659950698897679	1.0063258961279	0.31490404416732504	0.645487256995258	-5.63966552075441	0	Exon
ENSG00000134265.12	e988853	NAPG	0.0208961359424508	1.34552086472611	1.00632395665878	0.31490497558535696	0.645487256995258	-5.994811858190169	0	Exon
ENSG00000244026.6	e235115	FAM86DP	-0.0889691848913692	-3.43076223408309	-1.00632287007261	0.314905497412432	0.645487256995258	-4.95312558579355	0	Exon
ENSG00000167004.12	e821697	PDIA3	0.0285327065595547	0.710337567510979	1.0063148399058799	0.31490935387384306	0.645489302010095	-5.91255912784768	0	Exon
ENSG00000141376.21	e964147	BCAS3	-0.0209802916961117	1.3353113953391202	-1.00630825779536	0.31491251493421196	0.645489302010095	-5.9982837336705	0	Exon
ENSG00000140199.11	e814087	SLC12A6	-0.0198362331488061	1.38350846631653	-1.00629745699118	0.314917702068729	0.645489302010095	-6.00390982079896	0	Exon
ENSG00000104888.9	e1063572	SLC17A7	0.0873470441955022	-2.77028566250669	1.00629439003005	0.314919175000807	0.645489302010095	-5.080156056830759	0	Exon
ENSG00000174928.15	e257181	C3orf33	0.0569220862414715	-2.6685359014803596	1.00629417294979	0.31491927925547303	0.645489302010095	-5.121344426539911	0	Exon
ENSG00000166689.15	e620945	PLEKHA7	-0.0570515205582445	-2.2755654973380404	-1.0062837921168102	0.314924264766549	0.645489302010095	-5.193776194472661	0	Exon
ENSG00000153107.11	e148298	ANAPC1	-0.0266375842651687	0.0997414845865689	-1.0062827251533901	0.314924777190613	0.645489302010095	-5.79629057868665	0	Exon
ENSG00000174469.18	e476121	CNTNAP2	-0.036716711413628	0.580379793973247	-1.0062792640964202	0.314926439415273	0.645489302010095	-5.88693265331446	0	Exon
ENSG00000131374.14	e206999	TBC1D5	-0.0238194453189675	0.5493652802053811	-1.0062724454553	0.314929714187147	0.645489302010095	-5.87832796519334	0	Exon
ENSG00000122566.20	e432813	HNRNPA2B1	-0.0179865807206366	4.96473961617789	-1.00625226479463	0.314939406434703	0.645489302010095	-6.25371024648867	0	Exon
ENSG00000078668.13	e496880	VDAC3	0.0175269739989646	1.6262368694683602	1.0062447894855	0.314942996681622	0.645489302010095	-6.0235306627180005	0	Exon
ENSG00000127720.7	e724220	METTL25	-0.0714415403994395	-3.08661119442093	-1.00623998266137	0.31494530532088	0.645489302010095	-5.01797386969646	0	Exon
ENSG00000105656.12	e1035296	ELL	-0.0541612534417468	-2.25731660077595	-1.00623895292154	0.31494579988958804	0.645489302010095	-5.19837007211795	0	Exon
ENSG00000172687.13	e1038096	ZNF738	-0.0473699984985779	-1.09611294179958	-1.00623821922955	0.314946152271237	0.645489302010095	-5.5091053895925794	0	Exon
ENSG00000198718.12	e779418	FAM179B	0.0202333590164415	1.6109044871091203	1.0062353386466099	0.314947535776063	0.645489302010095	-6.0252224894688	0	Exon
ENSG00000119787.13	e121747	ATL2	0.0259248203432366	0.7842086779984179	1.00623111929937	0.314949562278427	0.645489302010095	-5.9201475076379095	0	Exon
ENSG00000129038.15	e838480	LOXL1	0.08711883217859599	-3.56602650056149	1.0062243092388399	0.314952833087757	0.645489302010095	-4.93737604263475	0	Exon
ENSG00000178104.19	e63979	PDE4DIP	-0.0634799179920151	-2.99652244684635	-1.00621585243066	0.314956894846009	0.645489302010095	-5.035491115473639	0	Exon
ENSG00000179115.10	e1026405	FARSA	-0.0485463174583161	-0.9739087145203349	-1.0062136530419101	0.31495795120594106	0.645489302010095	-5.54398604198534	0	Exon
ENSG00000196735.11	e386039	HLA-DQA1	-0.0917462377378012	-2.24002570100811	-1.00621089862977	0.314959274145264	0.645489302010095	-5.29375787325254	0	Exon
ENSG00000235257.8	e212142	ITGA9-AS1	-0.0613243925958471	-2.6689969201642	-1.00621084103863	0.314959301806226	0.645489302010095	-5.113567229250849	0	Exon
ENSG00000235257.8	e212146	ITGA9-AS1	-0.0613243925958471	-2.6689969201642	-1.00621084103863	0.314959301806226	0.645489302010095	-5.113567229250849	0	Exon
ENSG00000235257.8	e212151	ITGA9-AS1	-0.0613243925958471	-2.6689969201642	-1.00621084103863	0.314959301806226	0.645489302010095	-5.113567229250849	0	Exon
ENSG00000235257.8	e212159	ITGA9-AS1	-0.0613243925958471	-2.6689969201642	-1.00621084103863	0.314959301806226	0.645489302010095	-5.113567229250849	0	Exon
ENSG00000235257.8	e212167	ITGA9-AS1	-0.0613243925958471	-2.6689969201642	-1.00621084103863	0.314959301806226	0.645489302010095	-5.113567229250849	0	Exon
ENSG00000235257.8	e212180	ITGA9-AS1	-0.0613243925958471	-2.6689969201642	-1.00621084103863	0.314959301806226	0.645489302010095	-5.113567229250849	0	Exon
ENSG00000235257.8	e212185	ITGA9-AS1	-0.0613243925958471	-2.6689969201642	-1.00621084103863	0.314959301806226	0.645489302010095	-5.113567229250849	0	Exon
ENSG00000235257.8	e212189	ITGA9-AS1	-0.0613243925958471	-2.6689969201642	-1.00621084103863	0.314959301806226	0.645489302010095	-5.113567229250849	0	Exon
ENSG00000235257.8	e212206	ITGA9-AS1	-0.0613243925958471	-2.6689969201642	-1.00621084103863	0.314959301806226	0.645489302010095	-5.113567229250849	0	Exon
ENSG00000018236.14	e697320	CNTN1	-0.0569776407068657	-2.04959207561157	-1.0062015439983298	0.31496376718572805	0.645494721629624	-5.26638065552926	0	Exon
ENSG00000235092.5	e110502	ID2-AS1	0.0740411743696651	-2.45805957515451	1.00618084971144	0.31497370682626596	0.645509158302564	-5.172027634600981	0	Exon
ENSG00000140199.11	e814112	SLC12A6	-0.0198276456398996	1.3823883843630702	-1.00617227141071	0.314977827117138	0.645509158302564	-6.00391136922493	0	Exon
ENSG00000154556.17	e318816	SORBS2	0.028964454085383996	0.691878902785208	1.00617225394953	0.314977835504052	0.645509158302564	-5.9074742907105895	0	Exon
ENSG00000141556.20	e985268	TBCD	-0.071431359287714	-3.23857258574463	-1.0061699493198102	0.314978942459526	0.645509158302564	-4.99911174053692	0	Exon
ENSG00000172819.16	e707528	RARG	-0.0486293458614883	-1.6852261363711598	-1.00616424488538	0.31498168241393604	0.645509158302564	-5.344891045720111	0	Exon
ENSG00000175115.11	e645992	PACS1	0.0215506390155853	1.51572640216653	1.00615971177399	0.31498385976958004	0.645509158302564	-6.017991110754	0	Exon
ENSG00000185621.11	e273992	LMLN	0.0742327911089522	-3.18688290757612	1.00615434087225	0.314986439547681	0.645509158302564	-5.00294088815761	0	Exon
ENSG00000186481.16	e990907	ANKRD20A5P	-0.0780323028535516	-2.37621734899371	-1.00614842460736	0.31498928129344106	0.645509158302564	-5.217630052429941	0	Exon
ENSG00000125772.12	e1080125	GPCPD1	0.0392038220629118	-0.39931067153105	1.00614793246587	0.31498951768337796	0.645509158302564	-5.68840955314458	0	Exon
ENSG00000107736.19	e585696	CDH23	0.0861034190201064	-1.3558991039926898	1.00614314359558	0.31499181792383896	0.645509158302564	-5.449003557131309	0	Exon
ENSG00000127663.14	e1013749	KDM4B	-0.0713649746584031	-3.2235026352233196	-1.00613385994814	0.314996277174424	0.645509158302564	-4.98855004484691	0	Exon
ENSG00000127663.14	e1013773	KDM4B	-0.0713649746584031	-3.2235026352233196	-1.00613385994814	0.314996277174424	0.645509158302564	-4.98855004484691	0	Exon
ENSG00000146648.16	e441727	EGFR	-0.0603034276872734	-2.30502815968943	-1.00613001072238	0.314998126100265	0.645509158302564	-5.186971327291861	0	Exon
ENSG00000146648.16	e441770	EGFR	-0.0603034276872734	-2.30502815968943	-1.00613001072238	0.314998126100265	0.645509158302564	-5.186971327291861	0	Exon
ENSG00000146648.16	e441786	EGFR	-0.0603034276872734	-2.30502815968943	-1.00613001072238	0.314998126100265	0.645509158302564	-5.186971327291861	0	Exon
ENSG00000165526.8	e675587	RPUSD4	-0.0387013922917755	-1.1055059593108	-1.00612341449067	0.31500129453155	0.645511919553349	-5.51446141834746	0	Exon
ENSG00000160294.10	e1116075	MCM3AP	0.0186009864897428	1.23697021672226	1.00611073557928	0.31500738477379897	0.645519853073877	-5.985463205988481	0	Exon
ENSG00000168395.15	e199228	ING5	-0.0311167298586689	-0.0806563546949368	-1.0061076595635	0.31500886233201897	0.645519853073877	-5.75625319993214	0	Exon
ENSG00000169967.16	e151969	MAP3K2	-0.0222872981374954	0.279982582650715	-1.00610398166922	0.315010629007407	0.645519853073877	-5.8302552317444	0	Exon
ENSG00000156030.13	e792055	ELMSAN1	0.029946965447865005	0.959057579279221	1.00609486536035	0.31501500805177	0.64552225791941	-5.95200358922889	0	Exon
ENSG00000160796.16	e217505	NBEAL2	-0.070435155328905	-2.98216415021526	-1.00609395657978	0.315015444589252	0.64552225791941	-5.038053706559269	0	Exon
ENSG00000182196.13	e743048	ARL6IP4	-0.017443109984610003	2.0844761372299496	-1.00608824646175	0.315018187483314	0.645524147002847	-6.073734113676879	0	Exon
ENSG00000128915.11	e830095	ICE2	0.0339129347694684	-0.8756469882391908	1.00607932634539	0.315022472353466	0.645525396712438	-5.567569698819	0	Exon
ENSG00000175727.13	e741611	MLXIP	-0.0524455181027918	-2.3724643980032303	-1.00607594650834	0.31502409590319297	0.645525396712438	-5.17313067453963	0	Exon
ENSG00000178295.14	e113044	GEN1	0.0712925202766393	-3.07577568392757	1.00607560403372	0.315024260415743	0.645525396712438	-5.021750580778	0	Exon
ENSG00000228624.7	e409097		-0.0651302349815642	-3.1000440560469706	-1.0060625221496802	0.315030544527124	0.6455345421037579	-5.01907087511875	0	Exon
ENSG00000141499.16	e921375	WRAP53	0.0620880645044054	-2.7543739101185603	1.00604925641511	0.315036917038773	0.6455351828458741	-5.09557482550462	0	Exon
ENSG00000054116.11	e25965	TRAPPC3	0.0217274428452533	1.12921519594624	1.0060467311371901	0.315038130125818	0.6455351828458741	-5.96990222247	0	Exon
ENSG00000188828.11	e1164124	GLRA4	0.12838022565452697	-3.5967111761817403	1.0060464997319398	0.315038241287883	0.6455351828458741	-4.9449008052445595	0	Exon
ENSG00000154358.20	e102117	OBSCN	-0.0385994123967299	-0.21687234028323002	-1.00604542518804	0.3150387574758	0.6455351828458741	-5.73559863718878	0	Exon
ENSG00000055163.19	e362642	CYFIP2	-0.0236553119976023	2.53130092132987	-1.00604291676088	0.315039962472752	0.6455351828458741	-6.10865187674695	0	Exon
ENSG00000163491.16	e208838	NEK10	0.0449347059760984	-1.5160248344710001	1.00603076193946	0.31504580144270194	0.645543200795194	-5.427508355139031	0	Exon
ENSG00000092020.10	e777499	PPP2R3C	0.0293699432755391	-0.256219926327911	1.0060271894653299	0.315047517612224	0.645543200795194	-5.7205391717626295	0	Exon
ENSG00000120948.15	e8939	TARDBP	0.0275623851672437	0.608431834092641	1.00599965471659	0.315060745149873	0.645564561667972	-5.894929974951	0	Exon
ENSG00000071462.11	e445136	WBSCR22	-0.027926699952308	-0.20792592508656602	-1.00599790705742	0.315061584727828	0.645564561667972	-5.73624211230217	0	Exon
ENSG00000160584.15	e668256	SIK3	-0.0165342650632547	2.45191601668092	-1.00598785480844	0.315066413871201	0.645569920844584	-6.10426209214091	0	Exon
ENSG00000164877.18	e425332	MICALL2	0.0835034957797873	-3.25574502039769	1.00598253643914	0.31506896885830105	0.645569920844584	-4.98603926969795	0	Exon
ENSG00000120318.15	e356479	ARAP3	-0.0563313189835159	-2.11258732261029	-1.0059640850851201	0.315077833142139	0.645569920844584	-5.233971535781481	0	Exon
ENSG00000143748.17	e99926	NVL	-0.0453756179656126	-1.7314193949967098	-1.0059636973054	0.315078019438608	0.645569920844584	-5.33570593495241	0	Exon
ENSG00000181788.3	e256070	SIAH2	-0.0375245973610868	-0.9012252999579671	-1.00595973552994	0.315079922752141	0.645569920844584	-5.556784971213241	0	Exon
ENSG00000134852.14	e289306	CLOCK	0.0255655946908859	-0.30379133703508804	1.00595925302649	0.315080154556643	0.645569920844584	-5.7066064082732	0	Exon
ENSG00000177189.12	e1147157	RPS6KA3	-0.0288915889784344	0.312751162415389	-1.0059588834837299	0.31508033209260305	0.645569920844584	-5.8366653148261	0	Exon
ENSG00000127526.14	e1031610	SLC35E1	0.0405633347865819	-1.34591250905034	1.00595418077041	0.315082591378793	0.645569920844584	-5.448824039142821	0	Exon
ENSG00000176853.15	e514651	FAM91A1	-0.031333183432541004	-0.6726854237145791	-1.00595377843234	0.315082784671287	0.645569920844584	-5.61623081206715	0	Exon
ENSG00000187630.15	e772045	DHRS4L2	0.0675649737357848	-2.24729919483233	1.0059519644927901	0.31508365613066996	0.645569920844584	-5.21912941618854	0	Exon
ENSG00000103126.14	e854237	AXIN1	-0.0359572029386575	-1.0777710056449499	-1.00595076403679	0.31508423285895	0.645569920844584	-5.510368538215049	0	Exon
ENSG00000165392.9	e492680	WRN	-0.0373013667253756	-1.32199306075968	-1.0059242502756802	0.31509697089263106	0.64559228810724	-5.445407976594571	0	Exon
ENSG00000003509.15	e121119	NDUFAF7	-0.0279360660865126	-0.184976828486453	-1.00591909212939	0.315099449065662	0.645593634126561	-5.7344782331971205	0	Exon
ENSG00000160145.15	e245049	KALRN	0.0285849176325492	0.779019178526513	1.00591100765002	0.31510333318819106	0.645597860702797	-5.922817303025219	0	Exon
ENSG00000242086.8	e271521	LINC00969	-0.0677737476475749	-1.5654252029203302	-1.0059020595155999	0.315107632283607	0.64560293744035	-5.40941736024782	0	Exon
ENSG00000074054.17	e151148	CLASP1	-0.0241307190036903	-0.0299913983628591	-1.0058965830217301	0.31511026346229104	0.645604596856011	-5.76761744041615	0	Exon
ENSG00000185650.9	e789235	ZFP36L1	0.0541655114812766	1.58836562594174	1.00588963821596	0.315113600111514	0.6456049954290229	-6.02732885769204	0	Exon
ENSG00000276293.4	e942251	PIP4K2B	-0.0237177513194911	1.17393576882844	-1.00588859673543	0.31511410049543703	0.6456049954290229	-5.97681038954033	0	Exon
ENSG00000153363.12	e96467	LINC00467	-0.0687399965065913	-2.86491650155425	-1.0058731945773	0.315121500591584	0.645616425293938	-5.063463959632889	0	Exon
ENSG00000109680.10	e283744	TBC1D19	0.0255611060776544	0.104061229544401	1.0058631832921299	0.31512631065904806	0.645622548643663	-5.79470658085622	0	Exon
ENSG00000113569.15	e326552	NUP155	0.0339365223733654	-1.11823703617131	1.00585372430457	0.31513085541159497	0.6456248988886351	-5.511960453427969	0	Exon
ENSG00000153827.13	e190804	TRIP12	-0.0505397283783142	-2.1975914540714196	-1.00585144246675	0.315131951770948	0.6456248988886351	-5.22423735895641	0	Exon
ENSG00000233369.7	e444476	GTF2IP4	-0.0468039017108282	1.16100764674444	-1.00584942373409	0.31513292171771695	0.6456248988886351	-5.97261482734864	0	Exon
ENSG00000165633.12	e579697	VSTM4	-0.0562444503710514	-2.4693044611761903	-1.00582728762291	0.315143557653203	0.6456429576580289	-5.14685292109579	0	Exon
ENSG00000084693.15	e116301	AGBL5	-0.0314446514277357	-0.76218947893178	-1.0058217008615502	0.315146242011871	0.6456447257066961	-5.59402781604658	0	Exon
ENSG00000130816.14	e1020987	DNMT1	-0.0334261140075693	-0.6189052680814301	-1.00581420857365	0.315149841972372	0.645648369530982	-5.62982007292056	0	Exon
ENSG00000174483.19	e646833	BBS1	-0.0434806620481865	-1.44945817943636	-1.0058002549510898	0.315156546604186	0.64565837382526	-5.415504056619049	0	Exon
ENSG00000151239.13	e698254	TWF1	-0.0213750760314896	1.07975965722123	-1.00577813938228	0.31516717319489396	0.645672245258734	-5.96013784232404	0	Exon
ENSG00000162601.9	e40342	MYSM1	-0.0370295170191753	-0.623421171427853	-1.00577492464329	0.31516871790536	0.645672245258734	-5.62475221620283	0	Exon
ENSG00000216977.1	e406265	RPL21P65	0.08919839143127901	-3.53294919978585	1.00577479168543	0.31516878179289504	0.645672245258734	-4.94573787320647	0	Exon
ENSG00000240929.2	e60508	HIST2H2BB	0.058492113964639006	-0.690356334556105	1.00576532787375	0.315173329267563	0.645677829937538	-5.6184830558824	0	Exon
ENSG00000101361.15	e1078366	NOP56	0.023419874898496	1.1969860588877501	1.00575115431834	0.31518013991136	0.645682317974286	-5.980767556044659	0	Exon
ENSG00000092036.17	e770448	HAUS4	-0.0272779955444211	0.505584357514441	-1.00575015360462	0.315180620775653	0.645682317974286	-5.875757048573849	0	Exon
ENSG00000186056.9	e21576	MATN1-AS1	-0.0913388876713813	-2.8295256464326797	-1.00574489122978	0.315183149466997	0.645682317974286	-5.08653870470963	0	Exon
ENSG00000076555.15	e733059	ACACB	-0.0461030626888631	-1.16856558823199	-1.00573772045792	0.3151865952082619	0.645682317974286	-5.49106072523216	0	Exon
ENSG00000149311.17	e664645	ATM	0.0239670173152882	0.668501907358473	1.00573390154534	0.31518843030462396	0.645682317974286	-5.8998488398897	0	Exon
ENSG00000141873.10	e1010622	SLC39A3	0.0284368105290535	0.279643430060527	1.00573291765296	0.315188903094103	0.645682317974286	-5.8370375915925505	0	Exon
ENSG00000116852.14	e89711	KIF21B	0.0359847174084935	-0.22662761395580103	1.00573255931701	0.315189075285273	0.645682317974286	-5.72179242885366	0	Exon
ENSG00000145362.17	e304754	ANK2	0.0165284949836257	3.17502121768395	1.0057277019817599	0.31519140938667	0.645682317974286	-6.15482282551278	0	Exon
ENSG00000115825.9	e121278	PRKD3	0.0359080472342477	-0.646775082631294	1.00572665354285	0.31519191319583195	0.645682317974286	-5.624888567410291	0	Exon
ENSG00000231154.1	e1164109	MORF4L2-AS1	-0.0755930293128169	-3.02217128674307	-1.0057207383034	0.315194755671651	0.645684409538991	-5.0277343639099294	0	Exon
ENSG00000138029.13	e115538	HADHB	-0.0236756958474675	2.66355539720987	-1.0057125525759498	0.315198689222868	0.645688736162087	-6.1191391535135695	0	Exon
ENSG00000112769.18	e408637	LAMA4	0.0526481327580122	-1.47471360520301	1.00570857262295	0.31520060175230796	0.6456889226689251	-5.41693540557562	0	Exon
ENSG00000142409.5	e1074720	ZNF787	-0.0390249373821542	-1.01756488662354	-1.00570359170366	0.315202995297586	0.645690094529605	-5.52406500165666	0	Exon
ENSG00000137054.15	e534259	POLR1E	-0.0344265793148411	-0.9946288963415	-1.0056951517588102	0.315207051080318	0.645694671433398	-5.5423532469291	0	Exon
ENSG00000187323.11	e999550	DCC	-0.0348354422907567	-0.241290344159131	-1.0056870086410998	0.3152109642565539	0.6456989561597261	-5.73354538213009	0	Exon
ENSG00000198721.12	e373330	ECI2	0.0216659830514259	1.10534996120297	1.00567292679616	0.31521773136452397	0.645709086984995	-5.9680187129320705	0	Exon
ENSG00000077380.15	e166863	DYNC1I2	-0.0371962044930048	0.22748495010751899	-1.00566558886483	0.31522125768572995	0.645712579128268	-5.82375878055554	0	Exon
ENSG00000134569.9	e630162	LRP4	-0.0322128259167971	1.8884602635868202	-1.00565960833942	0.315224131710286	0.6457137605238721	-6.05759149810608	0	Exon
ENSG00000115286.19	e1008484	NDUFS7	-0.0822547940102786	-2.573158300852	-1.00565233924261	0.315227624998993	0.6457137605238721	-5.13249942894068	0	Exon
ENSG00000111215.11	e688594	PRR4	-0.0314511283032632	0.866736647652821	-1.00564930298932	0.31522908412996503	0.6457137605238721	-5.931253987528019	0	Exon
ENSG00000141376.21	e964056	BCAS3	-0.0209928106813977	1.33477214152524	-1.00564487621996	0.315231211508645	0.6457137605238721	-5.998865202389211	0	Exon
ENSG00000101384.11	e1081481	JAG1	-0.0473646367437433	-1.7352604192291798	-1.0056432831600601	0.315231977089962	0.6457137605238721	-5.33747627966284	0	Exon
ENSG00000155363.18	e57107	MOV10	-0.0467726856727062	-1.76082856707621	-1.0056326891519398	0.315237068313722	0.6457137605238721	-5.32703381880495	0	Exon
ENSG00000278715.1	e809782	SNORD116-20	0.0505960932022088	-0.536255770688137	1.00563119244627	0.315237787598595	0.6457137605238721	-5.657371456009849	0	Exon
ENSG00000189077.10	e447817	TMEM120A	-0.0318869718799742	-0.854707419040238	-1.0056297486084	0.31523848147735606	0.6457137605238721	-5.575542342800389	0	Exon
ENSG00000198925.10	e187539	ATG9A	-0.0385960248341871	-1.19060505470183	-1.0056284588598101	0.315239101304833	0.6457137605238721	-5.4854952057899204	0	Exon
ENSG00000111186.12	e679278	WNT5B	0.0689274281144389	-3.22570857187672	1.00562648488394	0.315240049959862	0.6457137605238721	-5.002981011929	0	Exon
ENSG00000177103.13	e669113	DSCAML1	-0.0357939224979856	-0.7418202448692371	-1.00560359442526	0.315251050813829	0.645732562594562	-5.60034668692635	0	Exon
ENSG00000101413.11	e1090900	RPRD1B	-0.0241695200133068	0.26847165192825695	-1.00559854591478	0.315253477095777	0.645733671669045	-5.82574849432621	0	Exon
ENSG00000167680.15	e1013305	SEMA6B	-0.0523480528933953	-0.532076765347802	-1.00559296262894	0.315256160401698	0.645733671669045	-5.6492787483845905	0	Exon
ENSG00000256683.6	e1068817	ZNF350	0.0367106432900395	-1.20401535461111	1.0055910968242399	0.315257057103695	0.645733671669045	-5.4826406603869104	0	Exon
ENSG00000140057.8	e801496	AK7	0.0761800249203806	-1.7751097168360799	1.0055766770182	0.315263987290289	0.645741141098153	-5.35364373932137	0	Exon
ENSG00000142611.16	e4852	PRDM16	-0.0557935098136275	-2.02181055558862	-1.00557428163742	0.31526513852464394	0.645741141098153	-5.2617870862838	0	Exon
ENSG00000205181.5	e1080069	LINC00654	0.0797075941273368	-2.06185849306533	1.0055721381735099	0.31526616868859103	0.645741141098153	-5.26167893812673	0	Exon
ENSG00000100714.15	e787191	MTHFD1	0.028811320363624004	0.42336521156108603	1.0055546522727599	0.315274572619378	0.645754623155968	-5.86255144949737	0	Exon
ENSG00000137500.9	e658511	CCDC90B	-0.0219020210657295	0.9673860282621222	-1.00554902523705	0.315277277070745	0.6457564312845839	-5.94444978746331	0	Exon
ENSG00000118217.5	e79428	ATF6	-0.0268626816102938	-0.11320188822011301	-1.0055299797197201	0.31528643079162394	0.645767907914111	-5.7491044554429	0	Exon
ENSG00000075151.20	e14609	EIF4G3	0.0191747661409618	1.2832762534830902	1.0055297863858401	0.315286523713305	0.645767907914111	-5.993490612789411	0	Exon
ENSG00000134853.11	e288899	PDGFRA	-0.0519497177687899	3.5023618122059603	-1.00551757655664	0.315292392136016	0.6457761963237221	-6.17301224721476	0	Exon
ENSG00000268266.1	e1075733		-0.115311413319657	-3.4155792651884402	-1.00551122314914	0.315295445809267	0.6457787195517409	-4.96640469643567	0	Exon
ENSG00000149269.9	e657176	PAK1	-0.0287297962522579	0.0415289005528896	-1.00550213827081	0.31529981235828397	0.6457804683342171	-5.79448722915767	0	Exon
ENSG00000143379.12	e65794	SETDB1	-0.0252309514257224	0.0578084431429187	-1.00549611409678	0.315302707834707	0.6457804683342171	-5.787501628564139	0	Exon
ENSG00000053108.16	e350540	FSTL4	0.0343618921874971	0.251575054296421	1.00548979507008	0.315305745048818	0.6457804683342171	-5.834998259244269	0	Exon
ENSG00000115760.13	e119951	BIRC6	-0.0193765220738613	0.8435048050645021	-1.0054883468904001	0.315306441113122	0.6457804683342171	-5.929727675134621	0	Exon
ENSG00000107404.18	e2021	DVL1	-0.0432389112984451	-0.30806523153032	-1.00548819996392	0.31530651173305796	0.6457804683342171	-5.6995076190829	0	Exon
ENSG00000101901.11	e1166047	ALG13	-0.0434435981736073	-1.83592318566884	-1.00548670540139	0.315307230092349	0.6457804683342171	-5.3084683036608	0	Exon
ENSG00000100297.15	e1131454	MCM5	-0.0491849696770959	-1.72178438220619	-1.00548164838652	0.31530966074712896	0.645781715439279	-5.35927662597567	0	Exon
ENSG00000186815.12	e737357	TPCN1	-0.0342148765313754	-0.23289062604637897	-1.00547039741501	0.31531506857222197	0.645788547981225	-5.7199289908261	0	Exon
ENSG00000121067.17	e956642	SPOP	-0.0254845996883365	0.490802034499132	-1.0054665875467799	0.31531689981470196	0.645788547981225	-5.87218944533347	0	Exon
ENSG00000159069.13	e563526	FBXW5	0.0221433598623683	0.8622097532722479	1.00545812300595	0.315320968386498	0.645788547981225	-5.93564281557943	0	Exon
ENSG00000145020.15	e222178	AMT	-0.0466140997158922	-1.90020633190187	-1.00545331654801	0.31532327867716303	0.645788547981225	-5.28819370719938	0	Exon
ENSG00000163945.15	e275616	UVSSA	-0.0437640534155914	-1.2185958545406899	-1.00545314788141	0.31532335974930603	0.645788547981225	-5.477516923776849	0	Exon
ENSG00000167775.10	e1018565	CD320	-0.0868369398742427	-3.0355353297890497	-1.00545196691269	0.31532392740010495	0.645788547981225	-5.036093194645639	0	Exon
ENSG00000103034.14	e892141	NDRG4	0.0240861173823717	2.49602283160397	1.0054422073965201	0.315328618487612	0.645791986862906	-6.1069122723712805	0	Exon
ENSG00000196218.12	e1047224	RYR1	-0.0530365998568239	-1.01505263123814	-1.0054408934180101	0.315329250078603	0.645791986862906	-5.52932563004035	0	Exon
ENSG00000241547.1	e19753	ACTG1P20	0.05228883770371401	-2.22576700057859	1.00540769187426	0.315345209365311	0.645820700180251	-5.21466688377309	0	Exon
ENSG00000128829.11	e815644	EIF2AK4	0.0296126148786674	-0.27162590676036996	1.0054025466974101	0.315347682591734	0.645820700180251	-5.7226939773204	0	Exon
ENSG00000090060.17	e801552	PAPOLA	0.0225711974794478	2.15721888518448	1.0054003555136999	0.31534873587204	0.645820700180251	-6.08069662705116	0	Exon
ENSG00000228956.8	e207540	SATB1-AS1	-0.0694357797171918	-2.64094144522858	-1.0053857366279702	0.315355763084989	0.645826975685881	-5.10436422349528	0	Exon
ENSG00000110799.13	e682211	VWF	0.039284983965324	-0.0677454815125668	1.00538504390641	0.315356096074757	0.645826975685881	-5.77452693304865	0	Exon
ENSG00000078061.12	e1151813	ARAF	0.0424404345789993	-1.48716131793303	1.00538261058365	0.315357265769631	0.645826975685881	-5.40653852297151	0	Exon
ENSG00000187240.13	e663324	DYNC2H1	0.0418969593893369	-1.2664206143588401	1.00537873347559	0.315359129496003	0.6458270613959339	-5.47174529020344	0	Exon
ENSG00000165288.10	e1161380	BRWD3	0.0396976905142628	-1.3115737604231599	1.00535711345501	0.315369522376053	0.645844613941751	-5.453527388303661	0	Exon
ENSG00000189159.15	e972479	HN1	0.0310846177105635	-0.11943736485084301	1.0053533005621	0.315371355281119	0.645844636430389	-5.76482676621171	0	Exon
ENSG00000048707.13	e10062	VPS13D	0.0263085234511165	-0.122725603907013	1.00534326118878	0.31537618136639695	0.645848644638756	-5.75278946184997	0	Exon
ENSG00000156976.15	e268662	EIF4A2	0.0527989956204648	-1.93400310847301	1.00533659859578	0.31537938420694606	0.645848644638756	-5.28800155177638	0	Exon
ENSG00000197150.12	e477900	ABCB8	-0.0315569311857994	-0.37472905169425397	-1.0053310909140099	0.315382031874967	0.645848644638756	-5.686285817540901	0	Exon
ENSG00000100324.13	e1135289	TAB1	-0.066847318444696	-2.92010779489998	-1.00533027896595	0.31538242219812607	0.645848644638756	-5.0516395207037	0	Exon
ENSG00000100324.13	e1135293	TAB1	-0.066847318444696	-2.92010779489998	-1.00533027896595	0.31538242219812607	0.645848644638756	-5.0516395207037	0	Exon
ENSG00000122547.10	e436057	EEPD1	-0.0719806183607955	-2.8283058153188105	-1.00531874010239	0.315387969244604	0.64585262332738	-5.07917235446742	0	Exon
ENSG00000185088.13	e831278	RPS27L	0.0286929453695054	1.4236806604796601	1.00531645382034	0.315389068330388	0.64585262332738	-6.002917658720219	0	Exon
ENSG00000162231.13	e638906	NXF1	-0.0258389378666895	0.23281810342912398	-1.0053148675094399	0.315389830920094	0.64585262332738	-5.82309693244505	0	Exon
ENSG00000109920.12	e632187	FNBP4	0.0280513005937295	-0.0199408220799981	1.00530702476985	0.31539360119035603	0.6458566130656961	-5.772911589526401	0	Exon
ENSG00000183735.9	e718099	TBK1	-0.0340859086178385	-0.6431078001192511	-1.0053018493244201	0.31539608921835804	0.645857921197535	-5.63253333925776	0	Exon
ENSG00000110921.12	e733535	MVK	-0.0451314771725779	-1.28102446488411	-1.00529811611596	0.31539788391775103	0.645857921197535	-5.46275869330132	0	Exon
ENSG00000204767.3	e365124	FAM196B	-0.0837721509056735	-3.02579832404387	-1.00529266437145	0.31540050479677195	0.645859557176845	-5.04641560193858	0	Exon
ENSG00000174373.16	e777937	RALGAPA1	-0.0239916631498608	1.21257190845471	-1.00528705047409	0.31540320364438396	0.6458613527960649	-5.9787787217908095	0	Exon
ENSG00000135999.11	e157346	EPC2	-0.0232693847309141	0.681381860813845	-1.00527460355329	0.31540918748151	0.6458698751350749	-5.90251922389554	0	Exon
ENSG00000163257.10	e282051	DCAF16	-0.019534755849179002	3.6355085482028198	-1.00527053886526	0.31541114158994804	0.645870145665044	-6.18203006823756	0	Exon
ENSG00000143434.15	e66350	SEMA6C	-0.0796880711959079	-3.50845195674717	-1.0052581073492302	0.315417118120408	0.6458786528929661	-4.93403381687754	0	Exon
ENSG00000145362.17	e305139	ANK2	0.0161749635689615	3.1560643516056	1.00524459685384	0.315423613461751	0.645888222383899	-6.15330811043866	0	Exon
ENSG00000135454.13	e716217	B4GALNT1	-0.0350363151441078	-0.23420651908551504	-1.0052382204017398	0.31542667905229604	0.6458905094376899	-5.73491368265216	0	Exon
ENSG00000114268.11	e219277	PFKFB4	-0.0484710070286219	-1.7847861886999499	-1.0052310162432398	0.315430142600765	0.6458905094376899	-5.322205437068339	0	Exon
ENSG00000137872.16	e823710	SEMA6D	-0.0233745325514659	4.18626178352118	-1.00522711425784	0.31543201857157105	0.6458905094376899	-6.21369783256941	0	Exon
ENSG00000137872.16	e823729	SEMA6D	-0.0233745325514659	4.18626178352118	-1.00522711425784	0.31543201857157105	0.6458905094376899	-6.21369783256941	0	Exon
ENSG00000072952.18	e618935	MRVI1	0.0422530889131448	-0.0690797258153016	1.00521406631446	0.31543829172916604	0.645898368029579	-5.761271751137179	0	Exon
ENSG00000162231.13	e639037	NXF1	-0.0269629547224475	0.25984223331917	-1.00520213514144	0.315444028040717	0.645898368029579	-5.8277653865208	0	Exon
ENSG00000100220.11	e1130834	RTCB	-0.0196468775017777	1.5082094625584999	-1.00519979822385	0.315445151600279	0.645898368029579	-6.0146933316472495	0	Exon
ENSG00000105364.13	e1021112	MRPL4	0.0651364537821875	-2.53151883626031	1.0051977071264	0.315446156974949	0.645898368029579	-5.15701320172227	0	Exon
ENSG00000168958.19	e190351	MFF	-0.016276801082866	2.49523638059883	-1.005197311072	0.31544634739341104	0.645898368029579	-6.10707060009973	0	Exon
ENSG00000197444.9	e580016	OGDHL	0.026409130922774	1.48611791531627	1.00519639276483	0.31544678890537203	0.645898368029579	-6.01344005299689	0	Exon
ENSG00000188493.14	e1051565	C19orf54	-0.0663762239221999	-3.00678312451755	-1.00518511789308	0.315452209772587	0.645899115085429	-5.02907256032285	0	Exon
ENSG00000143995.19	e130365	MEIS1	-0.032522359697999	-0.23330346734714702	-1.00518158848968	0.31545390669384604	0.645899115085429	-5.723143602041839	0	Exon
ENSG00000255529.7	e828756	POLR2M	0.0431915786890973	-0.754416752792338	1.00518047497986	0.315454442065603	0.645899115085429	-5.6002035346224295	0	Exon
ENSG00000255529.7	e828759	POLR2M	0.0431915786890973	-0.754416752792338	1.00518047497986	0.315454442065603	0.645899115085429	-5.6002035346224295	0	Exon
ENSG00000256223.5	e747636	ZNF10	0.0340870974940026	-0.956726688365172	1.00516899094366	0.315459963586318	0.645903054657739	-5.550056632296691	0	Exon
ENSG00000168038.10	e214414	ULK4	0.0605676067209163	-1.96302845163174	1.0051655137546	0.31546163543021505	0.645903054657739	-5.28114026121116	0	Exon
ENSG00000140987.19	e862749	ZSCAN32	-0.0512927423851574	-2.09398281589021	-1.0051629432915101	0.315462871321049	0.645903054657739	-5.238395262239201	0	Exon
ENSG00000230082.1	e203269	PRRT3-AS1	-0.0756967497944467	-3.4290984080138904	-1.00516131442282	0.315463654490481	0.645903054657739	-4.95817639315797	0	Exon
ENSG00000164219.9	e345174	PGGT1B	-0.0283704928209837	-0.442067671975414	-1.00514968151971	0.315469247694498	0.6459107758671561	-5.673532435503909	0	Exon
ENSG00000136699.19	e153043	SMPD4	-0.0345971542910369	-0.98465141942796	-1.00513047982433	0.315478480184701	0.645925948238505	-5.5321769719292	0	Exon
ENSG00000138641.15	e298664	HERC3	0.0235274486859286	1.5648733654533402	1.00512154175793	0.315482777814459	0.6459310166202199	-6.019953367959089	0	Exon
ENSG00000169220.17	e368252	RGS14	-0.0393606589480921	3.49069714930804	-1.0051174576589301	0.315484741556889	0.6459313064844251	-6.17126366959853	0	Exon
ENSG00000133961.19	e791648	NUMB	0.0170091624128003	2.82711637489564	1.0051102858897099	0.315488189952045	0.645934636042641	-6.13255941773083	0	Exon
ENSG00000175061.17	e927030	LRRC75A-AS1	-0.04184654007665899	-0.724634644502785	-1.00510175068225	0.315492293960343	0.645939307865543	-5.6094596265115895	0	Exon
ENSG00000137872.16	e823622	SEMA6D	-0.023372158864078996	4.186256372986549	-1.00508889163205	0.315498477080825	0.6459482363867171	-6.213834567356139	0	Exon
ENSG00000164535.14	e427858	DAGLB	0.0258399934125104	0.6862715575978879	1.0050825898128701	0.315501507264384	0.6459507095524171	-5.910505200901969	0	Exon
ENSG00000174780.15	e289873	SRP72	-0.024820679271551002	0.31938248401857694	-1.00507446013799	0.315505416387299	0.645954982199881	-5.841929596586901	0	Exon
ENSG00000259244.1	e846350		-0.0684288241267747	-2.7712351996078097	-1.00505793489611	0.31551336258479307	0.645967520118459	-5.07826246537582	0	Exon
ENSG00000173638.18	e1115365	SLC19A1	0.0379868872389952	-0.4320463806638621	1.0050530967204199	0.31551568905677696	0.645968000184661	-5.679272783587611	0	Exon
ENSG00000016864.17	e228200	GLT8D1	-0.0326632206531249	-0.7613342677993779	-1.00504986801496	0.315517241609583	0.645968000184661	-5.60314547018204	0	Exon
ENSG00000207031.1	e713683	SNORD59A	-0.0857750521846592	-3.43774412224012	-1.004990307683	0.315545882648341	0.646022906741116	-4.94715038585037	0	Exon
ENSG00000107099.15	e524388	DOCK8	-0.0599512326164968	-2.05371766003966	-1.00498631903955	0.315547800746102	0.64602310260924	-5.29517087591097	0	Exon
ENSG00000138698.14	e299886	RAP1GDS1	-0.0281260262049646	0.43531708163876004	-1.0049803444074599	0.31555067389984304	0.6460252537562429	-5.858673597131621	0	Exon
ENSG00000253320.5	e510880	AZIN1-AS1	0.0406568027568013	-1.0759019990594398	1.00496412474585	0.31555847389495	0.646034817170569	-5.515556708288879	0	Exon
ENSG00000167658.15	e1012342	EEF2	-0.0179937770830903	4.887050888942889	-1.00496305140853	0.315558990064697	0.646034817170569	-6.25084759249859	0	Exon
ENSG00000125733.17	e1016280	TRIP10	-0.0781417441147404	-2.60323523944659	-1.00495588779275	0.31556243507397996	0.64603813894924	-5.123070525663481	0	Exon
ENSG00000157873.17	e4426	TNFRSF14	-0.0743101407668819	-2.9329259536179	-1.00494429038271	0.31556801236387	0.646042137958175	-5.0498763895742105	0	Exon
ENSG00000072135.12	e153444	PTPN18	-0.0716238423970978	-3.253944938412	-1.0049442466752299	0.315568033383279	0.646042137958175	-4.9816871631557	0	Exon
ENSG00000164494.11	e406366	PDSS2	-0.0541724991041497	-2.4377785193926202	-1.00493799423261	0.315571040261472	0.646044562684592	-5.1636634015970895	0	Exon
ENSG00000131966.13	e784082	ACTR10	0.0211997151771863	1.0167483918105	1.00490864383342	0.315585155489605	0.6460671821356899	-5.9548777017976295	0	Exon
ENSG00000113108.18	e355004	APBB3	-0.0332376044205849	-0.46351295221232897	-1.00490744050282	0.315585734205644	0.6460671821356899	-5.67051005989878	0	Exon
ENSG00000137764.19	e834587	MAP2K5	0.0324558787859722	-0.7411366714916751	1.00489528869854	0.315591578394427	0.646073580119275	-5.602868373577611	0	Exon
ENSG00000154328.15	e483963	NEIL2	0.0236709642704251	1.2492204901043	1.00488979105896	0.31559422240743	0.646073580119275	-5.985755615171549	0	Exon
ENSG00000144579.7	e185702	CTDSP1	-0.0495330290867334	-2.14275355334973	-1.00488450025421	0.31559676695989697	0.646073580119275	-5.23373098769741	0	Exon
ENSG00000076650.6	e1040077	GPATCH1	-0.0319379920726992	-0.9244532221250041	-1.00488219415973	0.315597876054089	0.646073580119275	-5.555618055434329	0	Exon
ENSG00000113593.11	e332377	PPWD1	0.0881737288255216	-3.5473842416091603	1.00488199406166	0.315597972289473	0.646073580119275	-4.93950884215231	0	Exon
ENSG00000177731.15	e929111	FLII	0.0367931379134005	-0.8911032378345122	1.00486703695379	0.315605165831967	0.6460845751951629	-5.56251277938633	0	Exon
ENSG00000136720.6	e152852	HS6ST1	-0.0192607461067415	4.15497509824391	-1.00485851173076	0.31560926604159	0.646089237728343	-6.2122366542423295	0	Exon
ENSG00000115155.16	e115891	OTOF	-0.0455845251318518	0.422063852519928	-1.00485225448032	0.31561227549119397	0.646091667306691	-5.863671688707969	0	Exon
ENSG00000197122.11	e1090616	SRC	0.0379059598912713	-1.23603070752719	1.0048427426599	0.315616850275475	0.6460973012439101	-5.47931489068649	0	Exon
ENSG00000271810.5	e57242		0.0285469109097732	1.5708709006704098	1.00482829453255	0.315623799298752	0.6461077953779499	-6.02587377089854	0	Exon
ENSG00000170502.12	e298071	NUDT9	0.0776426679860168	-2.7629997747542103	1.00481708388927	0.315629191279561	0.646113078550232	-5.11017872660689	0	Exon
ENSG00000160460.15	e1050689	SPTBN4	0.0698703171725601	-3.07531470824189	1.00481534946309	0.315630025491591	0.646113078550232	-5.04774954261969	0	Exon
ENSG00000117394.19	e30463	SLC2A1	-0.0355013023171829	1.62616369951717	-1.00479963528713	0.31563758365100103	0.64612399173448	-6.0337497635068	0	Exon
ENSG00000163171.7	e121320	CDC42EP3	-0.0343883016360797	1.87335245358358	-1.004794146004	0.31564022389882695	0.64612399173448	-6.05416584541366	0	Exon
ENSG00000186364.11	e61417	NUDT17	-0.0656322739681567	-2.7490758413744802	-1.00479064892932	0.315641905937319	0.64612399173448	-5.0865909065939405	0	Exon
ENSG00000100968.13	e774762	NFATC4	-0.0601038204483042	-2.36891688229056	-1.0047877797355602	0.31564328597927305	0.64612399173448	-5.17147814578217	0	Exon
ENSG00000182359.14	e664108	KBTBD3	-0.0554373840574293	-2.09400924867072	-1.00478531766251	0.315644470205044	0.64612399173448	-5.24797748036717	0	Exon
ENSG00000137460.8	e311998	FHDC1	0.0428598622284434	-0.968581952860491	1.00477980481319	0.31564712182596805	0.646125688501036	-5.56707373179644	0	Exon
ENSG00000138085.16	e116708	ATRAID	-0.0250498926471677	0.961953476125465	-1.00477153148255	0.31565110123611795	0.646130103200147	-5.94603657853693	0	Exon
ENSG00000054654.15	e786323	SYNE2	0.0529085523973064	-1.9827735912856599	1.0047671255094899	0.315653220489703	0.6461307101751529	-5.28298060942429	0	Exon
ENSG00000105221.16	e1050261	AKT2	-0.0244501965429887	0.0957775618389121	-1.00475846301426	0.31565738713900604	0.646135508063834	-5.793481021492	0	Exon
ENSG00000055163.19	e362422	CYFIP2	-0.0236756506048538	2.53037506398687	-1.0047494314673802	0.315661731340306	0.6461381659359461	-6.1098548258031	0	Exon
ENSG00000110696.9	e620905	C11orf58	-0.0143535436054085	2.8768966608895896	-1.00474818458798	0.315662331096157	0.6461381659359461	-6.13393769765775	0	Exon
ENSG00000138101.18	e115320	DTNB	0.0211118393055645	0.866326185808672	1.00473971964946	0.315666402798016	0.64614276934897	-5.93414536964874	0	Exon
ENSG00000278259.4	e940494	MYO19	0.0853915575606327	-3.5616050094490403	1.0047258801315602	0.315673059789324	0.6461516757471171	-4.93924663208659	0	Exon
ENSG00000196924.14	e1175990	FLNA	0.0354184901978453	0.89857781442782	1.00472244769318	0.31567471085194604	0.6461516757471171	-5.94352518107256	0	Exon
ENSG00000241913.1	e963487		0.0838552407059457	-3.6549691773438298	1.00471754574945	0.31567706878209806	0.6461516757471171	-4.925052266166469	0	Exon
ENSG00000068120.14	e947503	COASY	0.0221560883989248	0.9420975214897909	1.00471551609901	0.315678045086784	0.6461516757471171	-5.94675788812649	0	Exon
ENSG00000059378.12	e473404	PARP12	0.0540609696442386	-1.9723046168400002	1.00469718752261	0.31568686160892	0.6461659909197571	-5.28075645007676	0	Exon
ENSG00000196449.3	e26910	YRDC	-0.0751037585836707	-3.4216998074014504	-1.00468712666662	0.315691701211446	0.6461708933152509	-4.9556496415612195	0	Exon
ENSG00000100813.14	e770762	ACIN1	-0.0279803019305017	-0.35221793582069605	-1.00468462961871	0.31569290238116804	0.6461708933152509	-5.69540727498572	0	Exon
ENSG00000100629.16	e795837	CEP128	-0.0417574420080269	-1.29785492718902	-1.00466261577712	0.31570349195994607	0.646188837260211	-5.458386676971379	0	Exon
ENSG00000164627.17	e390841	KIF6	-0.0469287581729141	-1.5951454362742499	-1.00464862018442	0.31571022454734105	0.646198049071071	-5.37903114710953	0	Exon
ENSG00000275576.1	e1085941		-0.0726819835875871	-3.17232609374135	-1.00464568123057	0.31571163834469396	0.646198049071071	-5.008868955141031	0	Exon
ENSG00000241343.9	e1162925	RPL36A	0.0178228604360873	4.074801035091419	1.0046341648573198	0.31571717838959	0.646205601828567	-6.20772002057066	0	Exon
ENSG00000198830.10	e19042	HMGN2	-0.0308736529319884	1.34425034372919	-1.00462589184335	0.31572115822971997	0.646205601828567	-5.999102573850959	0	Exon
ENSG00000110921.12	e733520	MVK	-0.0528918196940072	-2.1753754342954	-1.0046239385858902	0.31572209787425104	0.646205601828567	-5.23693999254337	0	Exon
ENSG00000164751.14	e503972	PEX2	-0.0315504364867047	-0.39225606918251	-1.00462285292729	0.31572262014781105	0.646205601828567	-5.681291767574309	0	Exon
ENSG00000144674.16	e211922	GOLGA4	-0.0188889126511904	1.38685978749132	-1.00460441493134	0.31573149012977897	0.6462169237206129	-6.0035374754691695	0	Exon
ENSG00000103042.8	e892548	SLC38A7	0.052351568563901996	-2.3697857439344703	1.00460377011959	0.315731800332877	0.6462169237206129	-5.18214241435179	0	Exon
ENSG00000278318.4	e1055942	ZNF229	0.0211668174853328	1.94980102730126	1.00459794904297	0.315734600718958	0.6462169237206129	-6.06559282345909	0	Exon
ENSG00000133104.12	e752540	SPG20	0.0753513611240657	-2.8981281650746804	1.00459619680266	0.315735443684677	0.6462169237206129	-5.05826082321729	0	Exon
ENSG00000168906.12	e138226	MAT2A	-0.0261922444483449	1.90189061572	-1.004587737126	0.315739513476911	0.6462186095899829	-6.058534353133349	0	Exon
ENSG00000137872.16	e823615	SEMA6D	-0.0265835096238464	1.06345574018346	-1.0045869059503298	0.31573991334184803	0.6462186095899829	-5.9626546908127205	0	Exon
ENSG00000144908.13	e246085	ALDH1L1	0.0384953928535209	0.9645010491061601	1.00458019253253	0.315743143068916	0.6462214887372739	-5.9524592561851595	0	Exon
ENSG00000152990.13	e282733	ADGRA3	0.0409964211565192	0.571794957666255	1.0045720644891	0.315747053380819	0.6462226750361021	-5.8869008546911	0	Exon
ENSG00000204396.10	e383357	VWA7	0.0562006477236806	-1.79918752393902	1.0045714091187399	0.315747368673648	0.6462226750361021	-5.35753206201659	0	Exon
ENSG00000133678.13	e589887	TMEM254	0.0501176915106415	-2.27826894116644	1.00453448056532	0.315765135006505	0.646250612163306	-5.221098490544071	0	Exon
ENSG00000197150.12	e477896	ABCB8	-0.0361988965184856	-0.893376071790903	-1.00453346687225	0.315765622703697	0.646250612163306	-5.56710961992215	0	Exon
ENSG00000123908.11	e518282	AGO2	0.0247570248501241	0.6490804926627739	1.00452874470189	0.31576789459043797	0.646250612163306	-5.9018145146696295	0	Exon
ENSG00000161217.11	e272499	PCYT1A	0.0316188447294111	-0.652104857156223	1.00452787885805	0.315768311158356	0.646250612163306	-5.6256265616580095	0	Exon
ENSG00000115484.14	e129097	CCT4	-0.0227889886233545	1.409335660327	-1.00451806385964	0.31577303329780604	0.6462565453591801	-5.9991638584173	0	Exon
ENSG00000197798.8	e675674	FAM118B	0.0261843229568259	1.06971465399754	1.00451341805978	0.31577526847638104	0.646257388737594	-5.9656652480962	0	Exon
ENSG00000165795.22	e767998	NDRG2	-0.0429759758702251	-0.9218582562656641	-1.00450484884306	0.315779391309333	0.646262095307943	-5.55186582099288	0	Exon
ENSG00000151692.14	e110365	RNF144A	-0.0271689468400791	0.297195051644944	-1.00448888769771	0.315787070651425	0.6462740803983029	-5.83807857510023	0	Exon
ENSG00000106123.11	e475099	EPHB6	0.0341703320621727	2.15493349868966	1.00446284807492	0.315799599288012	0.646285766661527	-6.07936443750252	0	Exon
ENSG00000143207.19	e84096	RFWD2	-0.0365980802640621	-1.1250567829798999	-1.00446200549241	0.31580000469145103	0.646285766661527	-5.500792906732629	0	Exon
ENSG00000141759.14	e1005696	TXNL4A	0.0656514054021985	-3.0281440659551797	1.00445889368239	0.315801501922843	0.646285766661527	-5.04352496399021	0	Exon
ENSG00000173209.22	e128601	AHSA2	-0.0405501516752718	0.27271210258219	-1.0044504530765699	0.315805563100493	0.646285766661527	-5.82617646587774	0	Exon
ENSG00000172782.11	e972072	FADS6	0.0605536302063652	-2.77008123094217	1.00445030489664	0.315805634397224	0.646285766661527	-5.11117925673709	0	Exon
ENSG00000164877.18	e425285	MICALL2	-0.0533490478054201	-1.2797124259169699	-1.0044494527019199	0.31580604443068894	0.646285766661527	-5.46027276802189	0	Exon
ENSG00000176994.10	e929363	SMCR8	0.0150977872980016	3.29924633686575	1.00444926089755	0.315806136717403	0.646285766661527	-6.16425878592222	0	Exon
ENSG00000271851.1	e923722		0.0412739229621828	-1.13463343173573	1.0044467055557098	0.315807366222387	0.646285766661527	-5.50002971752146	0	Exon
ENSG00000175482.8	e648335	POLD4	0.0310398692226812	0.7216645690800741	1.00442174052853	0.315819378333277	0.646301707098312	-5.9148545113924005	0	Exon
ENSG00000136536.14	e161516	MARCH7	0.0174910869426023	3.3643629387507703	1.00441922327063	0.31582058954759495	0.646301707098312	-6.166410765505401	0	Exon
ENSG00000139910.19	e775282	NOVA1	0.0293359098065496	0.12693987097941	1.00441914927448	0.31582062515193604	0.646301707098312	-5.80541639314744	0	Exon
ENSG00000073803.13	e267426	MAP3K13	0.0646879534383997	-2.6846212063831403	1.00440773948407	0.315826115173117	0.6463019012153891	-5.1222710766134405	0	Exon
ENSG00000256514.1	e648350		0.0310610618932668	0.732845011477585	1.00440135327076	0.315829188039354	0.6463019012153891	-5.91670342598454	0	Exon
ENSG00000197111.15	e708221	PCBP2	0.0192749548037295	3.58451240218862	1.00439080480262	0.315834263708714	0.6463019012153891	-6.180619559560309	0	Exon
ENSG00000197111.15	e708277	PCBP2	0.0192749548037295	3.58451240218862	1.00439080480262	0.315834263708714	0.6463019012153891	-6.180619559560309	0	Exon
ENSG00000197111.15	e708290	PCBP2	0.0192749548037295	3.58451240218862	1.00439080480262	0.315834263708714	0.6463019012153891	-6.180619559560309	0	Exon
ENSG00000197111.15	e708355	PCBP2	0.0192749548037295	3.58451240218862	1.00439080480262	0.315834263708714	0.6463019012153891	-6.180619559560309	0	Exon
ENSG00000095564.13	e592297	BTAF1	0.0336541707017816	-1.01348379480204	1.0043897670995199	0.315834763029409	0.6463019012153891	-5.53431528625595	0	Exon
ENSG00000072062.13	e1028485	PRKACA	0.0291686365890679	1.8776160772899397	1.00438863926864	0.315835305718273	0.6463019012153891	-6.0602798340372095	0	Exon
ENSG00000064607.16	e1036233	SUGP2	0.0259144673676525	0.47635433128060994	1.00437043591666	0.31584406487928995	0.646314101784031	-5.873770295335599	0	Exon
ENSG00000233024.7	e870720		-0.127227719421431	-3.0969308807597598	-1.0043672147690201	0.315845614860547	0.646314101784031	-5.013455571981719	0	Exon
ENSG00000100360.14	e1132207	IFT27	-0.0278560391147394	0.31162348726410305	-1.0043648814202801	0.315846737645748	0.646314101784031	-5.840202881420129	0	Exon
ENSG00000168803.14	e820510	ADAL	0.0377337399907516	-0.271229664775205	1.0043535822131702	0.31585217475386895	0.646321496747897	-5.71407928081085	0	Exon
ENSG00000168010.10	e653787	ATG16L2	-0.0448081894048135	-1.59256571561081	-1.00433396817553	0.315861613053197	0.6463352215081429	-5.370787478951139	0	Exon
ENSG00000141854.8	e1028445	MIR1199	-0.0323032940119884	0.417926951433859	-1.0043283060399801	0.315864337714455	0.6463352215081429	-5.85817187304572	0	Exon
ENSG00000187391.19	e449188	MAGI2	0.0215109366820648	2.54817048406944	1.00432827664814	0.315864351858065	0.6463352215081429	-6.11392712069297	0	Exon
ENSG00000163681.14	e231030	SLMAP	-0.0226551238377179	1.19836476211964	-1.00432242263855	0.31586716886689303	0.646335661766933	-5.97536020797515	0	Exon
ENSG00000005156.11	e938796	LIG3	-0.0267765641404977	-0.14911743500055802	-1.0043202515299499	0.31586821363059603	0.646335661766933	-5.745060002742809	0	Exon
ENSG00000065534.18	e244373	MYLK	0.0292978782133733	1.76285874027946	1.00430480430575	0.31587564708738	0.646343432213547	-6.04694951827986	0	Exon
ENSG00000137500.9	e658448	CCDC90B	-0.0221372997487546	1.16342056094969	-1.0043047821330502	0.31587565775733	0.646343432213547	-5.972715247344261	0	Exon
ENSG00000267575.6	e1038944		0.0733693173216516	-2.0816394230057997	1.00428381886335	0.31588574581003603	0.646356975390236	-5.258831910400441	0	Exon
ENSG00000142687.17	e25545	KIAA0319L	0.0173449331812103	1.3421036775394801	1.00428345023415	0.31588592320558195	0.646356975390236	-6.002066787353701	0	Exon
ENSG00000260060.1	e883315		0.0591738097331246	-2.31307842615876	1.00425336269352	0.31590040246349604	0.64637591742401	-5.19154577151715	0	Exon
ENSG00000186469.8	e781669	GNG2	-0.0506624367300343	-2.2459939123432697	-1.00425326207838	0.31590045088402396	0.64637591742401	-5.22754105235267	0	Exon
ENSG00000066739.11	e801414	ATG2B	0.0216668513975214	0.855766214489958	1.0042528467159	0.31590065077518104	0.64637591742401	-5.9329121026273395	0	Exon
ENSG00000082258.12	e154537	CCNT2	-0.0294373317710533	-0.512006476797062	-1.00424250717953	0.315905626653141	0.6463805408973461	-5.66055805035534	0	Exon
ENSG00000065357.19	e711127	DGKA	-0.0568015994869886	-2.2288989380717097	-1.00423724209243	0.315908160483984	0.6463805408973461	-5.2250456212572	0	Exon
ENSG00000078668.13	e496932	VDAC3	0.0163775436456255	1.90836672368232	1.0042300912423399	0.31591160186247097	0.6463805408973461	-6.055111879832309	0	Exon
ENSG00000163539.16	e210757	CLASP2	-0.0194983411728829	2.62233076180244	-1.0042292029530602	0.31591202935736895	0.6463805408973461	-6.11590014052476	0	Exon
ENSG00000230992.3	e154286	FAM201B	0.0912049065722732	-3.6948459161983402	1.0042234210421999	0.315914811948299	0.6463805408973461	-4.9194025318937005	0	Exon
ENSG00000006451.7	e437039	RALA	-0.035895163204127	-0.9451290951355229	-1.00422238093662	0.315915312509157	0.6463805408973461	-5.55252318598479	0	Exon
ENSG00000152256.13	e167473	PDK1	-0.0343476974144741	-0.39046419505545	-1.00421692237206	0.31591793950465996	0.6463805408973461	-5.68612083151716	0	Exon
ENSG00000276644.4	e758752	DACH1	0.0293972212002056	0.5382563722465851	1.00421470692864	0.315919005715793	0.6463805408973461	-5.88761457511315	0	Exon
ENSG00000139726.10	e742479	DENR	0.0223588342126975	0.7794268457846609	1.0042098807989301	0.31592132836208003	0.6463805408973461	-5.92051280885894	0	Exon
ENSG00000179526.16	e522091	SHARPIN	-0.0335698278283138	-0.9220368852320291	-1.0042072111456701	0.31592261317702397	0.6463805408973461	-5.55521779441832	0	Exon
ENSG00000134419.15	e871104	RPS15A	0.0171573925866642	3.81765384143749	1.0042057066430201	0.31592333724541805	0.6463805408973461	-6.19195533877077	0	Exon
ENSG00000105483.16	e1061118	CARD8	-0.0613262171006456	-2.3757207175731803	-1.00420268469877	0.315924791612599	0.6463805408973461	-5.1686772343996905	0	Exon
ENSG00000105701.15	e1035382	FKBP8	0.0196928645481554	2.72654314842592	1.00419172820951	0.31593006466496004	0.646387598755379	-6.126362445317401	0	Exon
ENSG00000140598.13	e845063	EFL1	0.0457286592834372	-1.8836057462646898	1.0041813516315201	0.31593505867570804	0.646394085620791	-5.30727974563668	0	Exon
ENSG00000176024.17	e1068763	ZNF613	-0.0512690942502953	-2.2068751688792796	-1.00417665722429	0.315937318004129	0.6463949773618629	-5.21677494482015	0	Exon
ENSG00000236474.1	e1083020	GCNT1P1	-0.0573085815980837	-2.00653814982144	-1.0041632020128899	0.315943793799057	0.646399308052454	-5.28415596521129	0	Exon
ENSG00000164308.16	e342491	ERAP2	-0.149516591678124	-3.47416396800242	-1.00416163475912	0.31594454810088396	0.646399308052454	-4.95090234047087	0	Exon
ENSG00000006194.9	e862657	ZNF263	-0.0605487832761278	-1.34620940116301	-1.00416014735002	0.315945263975459	0.646399308052454	-5.4471507035327	0	Exon
ENSG00000085274.15	e260440	MYNN	-0.0210605055803423	1.7817490482562102	-1.00415710410328	0.31594672866188594	0.646399308052454	-6.045093052130281	0	Exon
ENSG00000213463.4	e790084	SYNJ2BP	-0.0261512920674038	-0.0359771934525389	-1.00414953503453	0.315950371603873	0.6464013388794729	-5.764806571784001	0	Exon
ENSG00000141013.15	e910602	GAS8	0.0564278051797329	-2.0480380807262097	1.0041446526569	0.315952721474145	0.6464013388794729	-5.25251719986505	0	Exon
ENSG00000166012.15	e661145	TAF1D	0.0256310435908757	1.27831921437841	1.00414209761427	0.315953951211294	0.6464013388794729	-5.98839012812413	0	Exon
ENSG00000087460.23	e1098694	GNAS	-0.0187622058942495	3.37570146320664	-1.00413637408161	0.315956705948107	0.6464013388794729	-6.16792576797366	0	Exon
ENSG00000152495.10	e344277	CAMK4	-0.0624539869987262	-2.5739061089733197	-1.00413464383497	0.315957538719096	0.6464013388794729	-5.1646315902634905	0	Exon
ENSG00000104763.18	e486317	ASAH1	0.0226598019025035	2.04540461522183	1.0041323094742	0.31595866225365	0.6464013388794729	-6.07309278824234	0	Exon
ENSG00000100811.11	e802449	YY1	0.0376518120604945	-1.1089830913231202	1.00412555226155	0.315961914534395	0.646404261933405	-5.51691593877609	0	Exon
ENSG00000120685.19	e753449	PROSER1	-0.0424745927501261	-1.96136070684302	-1.0040990754933299	0.31597465814993103	0.6464249882175451	-5.28204146660911	0	Exon
ENSG00000188785.11	e1075640	ZNF548	-0.0341992958129388	-0.816426008333533	-1.0040969261992	0.315975692648227	0.6464249882175451	-5.58520806572604	0	Exon
ENSG00000155636.14	e169439	RBM45	0.0447097678454327	-1.72700500287918	1.0040882661322301	0.31597986093448305	0.646429785043199	-5.3488358810288	0	Exon
ENSG00000181790.10	e519337	ADGRB1	-0.0428404962200311	-1.2152007083565801	-1.00407367417981	0.31598688445345197	0.64643960875027	-5.48086788763737	0	Exon
ENSG00000100722.18	e797010	ZC3H14	-0.0237652551535244	-0.037017604901804	-1.00406465760315	0.31599122443798805	0.64643960875027	-5.76955894143035	0	Exon
ENSG00000144559.10	e204319	TAMM41	0.0367925949138254	-0.757930472197227	1.00406267047721	0.315992180914464	0.64643960875027	-5.5966026476122	0	Exon
ENSG00000087365.15	e645832	SF3B2	-0.0302551600397962	0.0149364376195638	-1.00406080307964	0.315993079763035	0.64643960875027	-5.7834684498846105	0	Exon
ENSG00000145934.16	e364242	TENM2	0.0431341293131016	-1.2332473589473898	1.0040593465451	0.315993780848969	0.64643960875027	-5.50884694389799	0	Exon
ENSG00000131051.21	e1089369	RBM39	-0.044154431268074994	-1.30702228332849	-1.00404517221373	0.316000603551803	0.6464476002781949	-5.45451715190033	0	Exon
ENSG00000186952.14	e343957	TMEM232	0.0857980610468268	-3.2246912580755698	1.00404365359752	0.31600133453152096	0.6464476002781949	-4.9930288037905495	0	Exon
ENSG00000131966.13	e784019	ACTR10	0.0211451359709973	1.02197663079242	1.00403582355058	0.31600510351036604	0.646451579888807	-5.95643908079501	0	Exon
ENSG00000115504.14	e129206	EHBP1	0.0280344038764882	0.12329900980661301	1.00403064031006	0.316007598470054	0.6464529532077801	-5.80326216550137	0	Exon
ENSG00000092758.15	e1100565	COL9A3	-0.0523000650141297	-1.35621734095411	-1.00401718840328	0.316014073623772	0.6464624686990961	-5.442392878235821	0	Exon
ENSG00000079691.17	e377302	LRRC16A	-0.0318679322314447	0.23588797116892102	-1.00399844594632	0.316023095560458	0.646477193943822	-5.821067695134151	0	Exon
ENSG00000119725.17	e792288	ZNF410	0.0189562863354929	1.5144657242871002	1.00399329138365	0.31602557680910304	0.646477389632785	-6.0178521062232395	0	Exon
ENSG00000138777.19	e302316	PPA2	0.0305547176823287	-0.30521264123778996	1.00398509958832	0.31602952011497104	0.646477389632785	-5.71151329963319	0	Exon
ENSG00000138777.19	e302376	PPA2	0.0305547176823287	-0.30521264123778996	1.00398509958832	0.31602952011497104	0.646477389632785	-5.71151329963319	0	Exon
ENSG00000244255.5	e384044		-0.0834322363547351	-2.73141986788496	-1.00398048016432	0.316031743793445	0.646477389632785	-5.11614366039754	0	Exon
ENSG00000166548.15	e893112	TK2	0.0148657069042717	3.9267543334515	1.00397930443117	0.316032309764461	0.646477389632785	-6.20086438016744	0	Exon
ENSG00000108424.9	e954465	KPNB1	-0.0180072760596846	1.6860270130105701	-1.0039694874608398	0.31603703545527195	0.646479882317391	-6.0359503395669005	0	Exon
ENSG00000126883.16	e558820	NUP214	0.0363539356590511	-0.997737207457766	1.0039691960153498	0.316037175751943	0.646479882317391	-5.539976676133	0	Exon
ENSG00000158411.10	e144279	MITD1	-0.0227007440088564	0.9926150250511571	-1.00395003514504	0.31604639954394104	0.646491104536403	-5.95219658671554	0	Exon
ENSG00000199970.1	e809800	SNORD115-3	0.0966947113492005	-3.3439072597107593	1.003943197518	0.316049691130998	0.646491104536403	-4.97638472400614	0	Exon
ENSG00000259976.2	e241520	MIR568	-0.049687118677751003	-2.01802296172393	-1.00394295958368	0.31604980567136304	0.646491104536403	-5.2701428393604495	0	Exon
ENSG00000119004.15	e180300	CYP20A1	-0.0502468345277099	-1.88330933118395	-1.0039426456061	0.31604995681861	0.646491104536403	-5.298061208925731	0	Exon
ENSG00000179218.13	e1026464	CALR	-0.0313745935528687	3.39703252321352	-1.00393682873485	0.31605275704012	0.646493101936359	-6.16962314434704	0	Exon
ENSG00000163565.18	e76329	IFI16	0.0515495081097321	-0.916152560842548	1.0039263332030601	0.31605780959385305	0.646498475902213	-5.56987602174577	0	Exon
ENSG00000069702.10	e49177	TGFBR3	0.0421122091356553	-1.11334335063497	1.0039237944449302	0.316059031761157	0.646498475902213	-5.512467660446019	0	Exon
ENSG00000184432.9	e252599	COPB2	-0.0223161122360182	0.5523011343433399	-1.0039163269604001	0.316062626653149	0.646498872232162	-5.8849926685863	0	Exon
ENSG00000167123.18	e555758	CERCAM	-0.0506567425882248	2.74143686313879	-1.0039158151205798	0.316062873056908	0.646498872232162	-6.12262279630069	0	Exon
ENSG00000105202.7	e1049742	FBL	0.0247946331326938	0.5606288161534251	1.00390318693265	0.316068952407022	0.6465075768682789	-5.886050099919549	0	Exon
ENSG00000106069.20	e433685	CHN2	-0.0504369491515884	-1.5572056806297299	-1.00389297840986	0.31607386695976003	0.646510488571555	-5.4041389282843	0	Exon
ENSG00000092096.15	e771316	SLC22A17	-0.0542958142114056	-2.03259584277781	-1.00389092121662	0.31607485733291196	0.646510488571555	-5.291814775903309	0	Exon
ENSG00000076944.15	e1017614	STXBP2	0.07251403240870599	-2.82590893105698	1.00388886485797	0.316075847306323	0.646510488571555	-5.07389516524238	0	Exon
ENSG00000132300.18	e138990	PTCD3	-0.0256488671425254	0.180461112227123	-1.0038836190022	0.31607837277860196	0.646511923779321	-5.81446909909971	0	Exon
ENSG00000135164.18	e450633	DMTF1	0.0216860429040426	0.8350232782489928	1.003872493749	0.316083728768287	0.646519148524166	-5.930256981007509	0	Exon
ENSG00000135241.16	e464321	PNPLA8	0.0233892045262428	1.18747526080832	1.00386545687455	0.316087116535728	0.646520941665456	-5.977384314309799	0	Exon
ENSG00000163811.11	e118795	WDR43	-0.0290193375877843	-0.310936493553419	-1.00386309608083	0.31608825309967997	0.646520941665456	-5.7060342023857595	0	Exon
ENSG00000112679.14	e372398	DUSP22	-0.0398526955965226	-1.42229940776694	-1.00385548009576	0.316091919704411	0.646524710817075	-5.4256414442589005	0	Exon
ENSG00000122678.15	e438136	POLM	0.0581416537580941	-2.4871686933654304	1.00384945174108	0.316094821987565	0.646526916614326	-5.15073419499989	0	Exon
ENSG00000131051.21	e1089261	RBM39	-0.0162735164066536	2.39998612621794	-1.00384510399005	0.316096915174005	0.6465274675036321	-6.10067529148061	0	Exon
ENSG00000089597.16	e638209	GANAB	-0.0211003714825933	1.42794836742676	-1.0038400760303399	0.316099335852319	0.6465286882168161	-6.00953132197667	0	Exon
ENSG00000100918.12	e773236	REC8	-0.0595007797117023	-2.65687034370668	-1.00383218812977	0.316103133455067	0.64653272516989	-5.10848300005839	0	Exon
ENSG00000115942.8	e178121	ORC2	-0.0470386391399739	-2.14124439369218	-1.00382521837166	0.316106489046288	0.6465358580256501	-5.23446142785398	0	Exon
ENSG00000173166.17	e180655	RAPH1	0.0774340471767572	-3.5020827356129103	1.00381344528623	0.31611215725359004	0.646537999957979	-4.9441285443753795	0	Exon
ENSG00000198363.16	e500344	ASPH	0.0212763276602677	2.32925431115236	1.00381216245599	0.31611277488228195	0.646537999957979	-6.09766443246253	0	Exon
ENSG00000269237.1	e1038148		0.0302346707733273	0.24751151423745002	1.00381167841839	0.31611300792619396	0.646537999957979	-5.829333288661269	0	Exon
ENSG00000132581.9	e934061	SDF2	-0.0185745999205373	1.33810191132723	-1.00380278632555	0.316117289118072	0.6465430258078689	-5.997838602869611	0	Exon
ENSG00000105220.14	e1040533	GPI	0.0207032840866706	2.11203377778811	1.00376239332293	0.316136737236231	0.6465765406664878	-6.08036419273224	0	Exon
ENSG00000091409.14	e167299	ITGA6	-0.0355986322086242	-0.132837019304447	-1.00375858897323	0.316138568966453	0.6465765406664878	-5.7494855330849095	0	Exon
ENSG00000138964.16	e1138636	PARVG	-0.0701933290648558	-2.27336683472323	-1.0037573870802499	0.316139147659105	0.6465765406664878	-5.2236603121910195	0	Exon
ENSG00000125730.16	e1016023	C3	0.0578734579288802	0.5820307423028289	1.00374811992812	0.316143609671227	0.6465819359944661	-5.89118129903183	0	Exon
ENSG00000186468.12	e339118	RPS23	-0.10601978012362899	-2.52974152898139	-1.00373685955307	0.316149031449875	0.646589294178619	-5.16348631157568	0	Exon
ENSG00000066136.20	e29381	NFYC	0.0262420163216818	-0.265086385320968	1.0037242775955602	0.316155089632174	0.6465942594006371	-5.7207861539271105	0	Exon
ENSG00000163625.15	e297091	WDFY3	0.0187272699800668	1.55273811154556	1.00372424097324	0.31615510726584806	0.6465942594006371	-6.025811218757171	0	Exon
ENSG00000104886.10	e1010248	PLEKHJ1	-0.0525052464848582	-2.04266057680627	-1.00371323979247	0.316160404370834	0.646601362407661	-5.26611041177117	0	Exon
ENSG00000107537.13	e569997	PHYH	0.0320575301299563	0.112961812902992	1.00370841298467	0.31616272851324395	0.6466023851578051	-5.800430244826	0	Exon
ENSG00000067842.17	e1174074	ATP2B3	0.0375364888873934	-0.5907001997298299	1.0036819009262399	0.31617549445938004	0.646621052336468	-5.67092655167379	0	Exon
ENSG00000109576.13	e315720	AADAT	-0.0409968105965134	-1.08531838570652	-1.00368188060251	0.316175504245687	0.646621052336468	-5.508639362805999	0	Exon
ENSG00000255864.5	e692503		0.0430506553168194	-1.51987095719523	1.00367461819833	0.316179001259477	0.646623918600935	-5.392275392585111	0	Exon
ENSG00000134444.13	e1002669	KIAA1468	0.0237943438555791	1.56711175868952	1.0036713935806898	0.31618055399482603	0.646623918600935	-6.026505334990831	0	Exon
ENSG00000102755.10	e750478	FLT1	-0.0615028895254315	-1.55388664111027	-1.00366167065936	0.316185235858982	0.646626915767702	-5.40364765926288	0	Exon
ENSG00000100348.9	e1132069	TXN2	0.0205805663162303	1.0850875432639	1.00366077367571	0.31618566778451695	0.646626915767702	-5.96828765091925	0	Exon
ENSG00000179818.13	e131939	PCBP1-AS1	-0.0274445437388365	0.164481400665395	-1.00365074626987	0.31619049631885904	0.6466313896728231	-5.8067788029021505	0	Exon
ENSG00000111371.15	e698867	SLC38A1	0.0321696828723399	0.7168941473837851	1.00364865424119	0.316191503707401	0.6466313896728231	-5.913606494889951	0	Exon
ENSG00000149532.15	e636643	CPSF7	-0.0206865249446782	0.8137782806038392	-1.00363933264376	0.31619599242417606	0.6466368388609771	-5.9288477856413	0	Exon
ENSG00000023228.13	e181109	NDUFS1	-0.0175383814571662	1.73113153127868	-1.0036237588379302	0.31620349191956104	0.646646345319859	-6.03892173182641	0	Exon
ENSG00000136631.12	e64750	VPS45	0.0189210570417846	2.22409832251921	1.00362210294375	0.316204289314765	0.646646345319859	-6.08943113488176	0	Exon
ENSG00000060762.18	e422643	MPC1	-0.0460624875887446	-1.49077320924103	-1.00361006538624	0.316210086035795	0.64665118579368	-5.399712953651051	0	Exon
ENSG00000135541.20	e414532	AHI1	0.0308718960050474	1.70098387787876	1.00360961138817	0.316210304661264	0.64665118579368	-6.040186255296001	0	Exon
ENSG00000243156.7	e1117643	MICAL3	-0.0436362820629172	-1.35955714057169	-1.0035827103255799	0.3162232592056681	0.6466707263652061	-5.44033842184995	0	Exon
ENSG00000107404.18	e2050	DVL1	-0.0379480674182944	0.182607661792582	-1.00358219276937	0.316223508444787	0.6466707263652061	-5.80996004146199	0	Exon
ENSG00000182621.17	e1080730	PLCB1	0.0574251036544293	-2.37559228969346	1.00357357055224	0.316227660657859	0.646673583754302	-5.210698488153531	0	Exon
ENSG00000142657.20	e8617	PGD	-0.0354690016265565	-0.5980843554446539	-1.00357171500882	0.31622855423917307	0.646673583754302	-5.64307514696653	0	Exon
ENSG00000166689.15	e621076	PLEKHA7	-0.0510946429508584	-1.9469376263971	-1.00356116048166	0.316233637055839	0.646678248965861	-5.27884130405075	0	Exon
ENSG00000101972.18	e1168336	STAG2	-0.0222037776344464	1.10676028191344	-1.00355940156312	0.316234484115644	0.646678248965861	-5.96756868848496	0	Exon
ENSG00000104497.13	e504826	SNX16	0.0347969735475528	-0.555260619596717	1.00355039770088	0.316238820218083	0.6466833854536639	-5.65372884094895	0	Exon
ENSG00000111667.13	e684468	USP5	-0.0323135601935084	-0.511616656167649	-1.00354267565096	0.316242539053359	0.646687259626939	-5.67097850022537	0	Exon
ENSG00000118997.13	e175857	DNAH7	0.0608041132099863	-1.50973161781025	1.0035292664252	0.31624899682442104	0.646696734598041	-5.40773261119614	0	Exon
ENSG00000138777.19	e302248	PPA2	0.0305321917723882	-0.305340093369236	1.0035081843075	0.316259149971826	0.646708776846011	-5.71194160734336	0	Exon
ENSG00000106610.14	e443849	STAG3L4	0.0293826042485235	0.13917707255810502	1.00350732093704	0.31625956577559994	0.646708776846011	-5.805285355392249	0	Exon
ENSG00000137944.16	e48417	KYAT3	-0.0439512105898807	-1.00380546856714	-1.00350410078068	0.31626111662308304	0.646708776846011	-5.54145589523932	0	Exon
ENSG00000100181.22	e1116943	TPTEP1	-0.0772252468653313	-3.22491006508618	-1.0035018861713199	0.316262183195735	0.646708776846011	-5.00527374841599	0	Exon
ENSG00000167642.12	e1046342	SPINT2	-0.0265370564158023	0.9399774300363621	-1.00347418368646	0.31627552512270396	0.646732328405834	-5.94670986751983	0	Exon
ENSG00000104133.14	e822286	SPG11	0.0443155892753997	-1.45315662325258	1.0034618230237	0.316281478320609	0.646740771024424	-5.41999825119937	0	Exon
ENSG00000204149.10	e580225	AGAP6	-0.0253177350876287	0.8511549341591659	-1.00344633140375	0.316288939568435	0.646752005731021	-5.933268271726179	0	Exon
ENSG00000262621.4	e862722		-0.0318811118238179	-0.819085275744289	-1.00343982226724	0.316292074606406	0.646752005731021	-5.58495853888546	0	Exon
ENSG00000133138.19	e1164595	TBC1D8B	-0.0595888179529558	-2.06932921084161	-1.0034360351418599	0.31629389863378005	0.646752005731021	-5.26089600782032	0	Exon
ENSG00000221866.9	e470938	PLXNA4	0.0354178701141264	-0.719520019049875	1.00343179662049	0.316295940079302	0.646752005731021	-5.63025524897372	0	Exon
ENSG00000078487.17	e457922	ZCWPW1	-0.0542718839811945	-2.05483675957848	-1.0034314750779498	0.316296094947716	0.646752005731021	-5.257331056804481	0	Exon
ENSG00000134627.11	e661649	PIWIL4	0.0662196406822629	-2.79894208840527	1.0034187362067901	0.31630223056414697	0.64675718361888	-5.07620173976133	0	Exon
ENSG00000272186.1	e671379		-0.07707049752858298	-3.51011420094463	-1.0034186414449	0.316302276206055	0.64675718361888	-4.9369774408220195	0	Exon
ENSG00000106852.15	e551019	LHX6	-0.032380278742696	1.25950120674684	-1.00340694388757	0.316307910348264	0.6467605397380121	-5.98991732020761	0	Exon
ENSG00000263004.1	e961143		-0.0820834060873096	-3.09132300803533	-1.0034031827355898	0.31630972192557694	0.6467605397380121	-5.03053971125629	0	Exon
ENSG00000155158.20	e528012	TTC39B	0.0396012002254702	-1.23030707932222	1.00340051145416	0.316311008565543	0.6467605397380121	-5.48963126925053	0	Exon
ENSG00000164252.12	e337177	AGGF1	-0.0244159362986264	0.354898612164935	-1.00339666117148	0.316312863085144	0.6467605397380121	-5.8474768459512605	0	Exon
ENSG00000283228.1	e159356		0.0262396335922693	0.0852921140453156	1.00339629369598	0.31631304008304806	0.6467605397380121	-5.7974613700576105	0	Exon
ENSG00000236682.1	e151996		0.10726113439993301	-1.02437077409146	1.00338514790344	0.31631840858599497	0.646766764176933	-5.54148017825781	0	Exon
ENSG00000134109.10	e200840	EDEM1	0.0292584073091185	-0.29389571609062204	1.00338239754605	0.316319733337431	0.646766764176933	-5.7180039968672	0	Exon
ENSG00000197713.14	e182556	RPE	-0.0504897804662838	-2.01524864002161	-1.00337203109431	0.31632472652931604	0.646773242990474	-5.28366625587633	0	Exon
ENSG00000073060.15	e744793	SCARB1	-0.0241406103992677	2.97184856102696	-1.00334616599335	0.31633718515672304	0.646794698514054	-6.144336651672799	0	Exon
ENSG00000197037.10	e456065	ZSCAN25	-0.0205027789202659	1.1236250586315502	-1.0033344554017398	0.316342825987128	0.646794698514054	-5.9744407140759	0	Exon
ENSG00000183908.5	e633066	LRRC55	0.0482696972455367	0.797590102734568	1.00333381784655	0.31634313309057	0.646794698514054	-5.933033600181121	0	Exon
ENSG00000127824.13	e187947	TUBA4A	0.0545207436275976	-2.1271384594707303	1.00332273475759	0.316348471726062	0.646794698514054	-5.28953220351281	0	Exon
ENSG00000187531.13	e982788	SIRT7	0.0937406466152348	-3.5593173649533303	1.00332154299964	0.31634904578988804	0.646794698514054	-4.93636580281376	0	Exon
ENSG00000172046.18	e221517	USP19	-0.0378513464887491	-1.3803990008821598	-1.0033214715705099	0.316349080196963	0.646794698514054	-5.43915811894423	0	Exon
ENSG00000230590.7	e1160516	FTX	-0.0631985700613273	-2.90149336164761	-1.0033185115140502	0.31635050604438897	0.646794698514054	-5.0745974986023805	0	Exon
ENSG00000144036.15	e134082	EXOC6B	0.0223166684120141	0.9975305194780609	1.00331429885128	0.31635253527459	0.646794698514054	-5.95482574374177	0	Exon
ENSG00000149577.15	e668465	SIDT2	-0.0392765535003979	-1.05164378119367	-1.00331311470432	0.31635310567706604	0.646794698514054	-5.5230796777491	0	Exon
ENSG00000114650.18	e217983	SCAP	-0.0264948198978211	-0.13281066289431	-1.0033058828860302	0.316356589251848	0.646794698514054	-5.747749505273861	0	Exon
ENSG00000150394.13	e892736	CDH8	-0.0305745808291482	0.786141695094583	-1.00330124358876	0.316358824019725	0.646794698514054	-5.9257294292950595	0	Exon
ENSG00000099622.13	e1008202	CIRBP	-0.0408912401847106	0.379716847860506	-1.00330059393264	0.316359136962479	0.646794698514054	-5.8582731220985	0	Exon
ENSG00000132424.14	e405139	PNISR	0.0227918641075534	1.6206083877117101	1.00329015113312	0.31636416734171996	0.646794698514054	-6.032349242277009	0	Exon
ENSG00000136937.12	e544893	NCBP1	0.0602260037179249	-2.61811113128188	1.0032890970702	0.316364675095107	0.646794698514054	-5.1207136104062405	0	Exon
ENSG00000092871.16	e938881	RFFL	-0.0347456251171787	0.499022891641466	-1.00328812857803	0.31636514162862	0.646794698514054	-5.870701578041491	0	Exon
ENSG00000007174.17	e924750	DNAH9	0.12227943396080698	-2.53821484223337	1.00328257322009	0.31636781771545097	0.646794698514054	-5.16047595701594	0	Exon
ENSG00000130717.12	e559267	UCK1	-0.0195264774388587	2.7391507673362403	-1.0032807897438	0.316368676841904	0.646794698514054	-6.12773882310812	0	Exon
ENSG00000185585.19	e552077	OLFML2A	0.0485592469980064	0.221861482448363	1.00327999099104	0.31636906161322	0.646794698514054	-5.83365501727221	0	Exon
ENSG00000163918.10	e268738	RFC4	-0.0414723799514627	-1.5630473293814497	-1.00327827652425	0.316369887498908	0.646794698514054	-5.390863493368441	0	Exon
ENSG00000090060.17	e801544	PAPOLA	0.0283923116737459	0.425472648734773	1.00325995239499	0.316378714609647	0.6468088284942629	-5.85968567451489	0	Exon
ENSG00000197969.11	e538855	VPS13A	0.033617375569631	-0.413539208785262	1.00324901258054	0.316383984621103	0.6468088284942629	-5.68957248222584	0	Exon
ENSG00000186104.10	e620565	CYP2R1	0.0396851031352646	-1.2024729817438502	1.00324703351569	0.316384937997607	0.6468088284942629	-5.482381997190009	0	Exon
ENSG00000187498.14	e763682	COL4A1	0.0961514268998577	-3.40374528005901	1.00323375961924	0.31639133249134005	0.6468088284942629	-4.98366313885391	0	Exon
ENSG00000133059.16	e93431	DSTYK	0.014142411888448	4.21214264479164	1.00323212352488	0.31639212066031897	0.6468088284942629	-6.217801000621151	0	Exon
ENSG00000089154.10	e739227	GCN1	-0.0380570065012484	-1.1983230697275802	-1.00322950392912	0.316393382622078	0.6468088284942629	-5.48125357998996	0	Exon
ENSG00000255513.1	e858724		0.0992285796107115	-3.0664630049266703	1.0032289796432399	0.316393635191493	0.6468088284942629	-5.030174462951821	0	Exon
ENSG00000215717.5	e54039	TMEM167B	-0.0242034735820383	0.7749224955611059	-1.00322858546618	0.316393825082391	0.6468088284942629	-5.921504520673571	0	Exon
ENSG00000062598.17	e1094884	ELMO2	-0.0220291712010654	0.9725578396378181	-1.00322807248304	0.31639407220705396	0.6468088284942629	-5.9501210664082596	0	Exon
ENSG00000115677.16	e197987	HDLBP	0.0132519797511451	2.9181124030497902	1.00322081170504	0.316397570030224	0.6468088284942629	-6.140156512850139	0	Exon
ENSG00000171566.11	e312447	PLRG1	-0.0253654213192648	0.258887029256555	-1.00321767632322	0.316399080483836	0.6468088284942629	-5.8286580547093605	0	Exon
ENSG00000091436.16	e167841		-0.053653577701391994	-1.91160260109943	-1.00321652472115	0.31639963526323805	0.6468088284942629	-5.29824782800272	0	Exon
ENSG00000159086.14	e1107044	PAXBP1	0.0300313508185651	-0.14569785840009303	1.00321468958355	0.31640051933429997	0.6468088284942629	-5.743730107208	0	Exon
ENSG00000066382.16	e624757	MPPED2	-0.0493221601183388	-2.07438634343319	-1.00318652794728	0.316414086307296	0.6468195151915379	-5.27065071135494	0	Exon
ENSG00000118007.12	e251272	STAG1	-0.031510891631426	-0.6892404307301329	-1.00318336890038	0.316415608213799	0.6468195151915379	-5.61725854350988	0	Exon
ENSG00000164776.9	e442412	PHKG1	0.0504346019928919	-1.129343411264	1.00317763005308	0.316418372980602	0.6468195151915379	-5.511118966838599	0	Exon
ENSG00000180917.17	e901036	CMTR2	-0.0441134352406119	-1.6146224070121202	-1.00317747863438	0.31641844592880797	0.6468195151915379	-5.369885292833691	0	Exon
ENSG00000008277.14	e451401	ADAM22	0.0540741801312209	-2.0150276852018503	1.00317431143805	0.31641997177524894	0.6468195151915379	-5.29154680122124	0	Exon
ENSG00000131051.21	e1089142	RBM39	-0.0183094217726018	2.03397507679988	-1.00317111117139	0.31642151355876	0.6468195151915379	-6.0721421086452905	0	Exon
ENSG00000011304.18	e1006572	PTBP1	-0.0383621164436129	-1.11448949929519	-1.00317015386105	0.316421974760444	0.6468195151915379	-5.5115494286399604	0	Exon
ENSG00000159063.12	e657575	ALG8	0.0384173541251224	-1.1843586836866	1.00316852309506	0.31642276041266804	0.6468195151915379	-5.50422172344054	0	Exon
ENSG00000138777.19	e302284	PPA2	0.0305313840611688	-0.30505698073985604	1.0031661568863801	0.316423900380543	0.6468195151915379	-5.712333543160599	0	Exon
ENSG00000136193.16	e433927	SCRN1	0.0145113941521776	6.79076848803018	1.0031659631813	0.31642399370192104	0.6468195151915379	-6.351283145078651	0	Exon
ENSG00000115750.16	e111166	TAF1B	0.0460939948074475	-1.81000582003134	1.00315790584356	0.316427875504937	0.6468237202570001	-5.332519760781559	0	Exon
ENSG00000196628.14	e1000060	TCF4	-0.0284740103468261	-0.499913491915759	-1.00314988912868	0.31643173776812	0.6468259972444871	-5.658878629849871	0	Exon
ENSG00000071189.21	e430331	SNX13	0.020697177839637	0.90469349325084	1.0031480189143	0.316432638797544	0.6468259972444871	-5.93871548117185	0	Exon
ENSG00000140105.17	e802553	WARS	0.0436723097441383	1.15890807829219	1.00314263404531	0.316435233122073	0.64682748943946	-5.98147161119768	0	Exon
ENSG00000006451.7	e437043	RALA	0.0145685302965847	3.43124284757446	1.00313653345757	0.31643817228282395	0.64682748943946	-6.17210791463969	0	Exon
ENSG00000140853.15	e889679	NLRC5	-0.0828777285710495	-3.26297797969897	-1.0031317243555502	0.316440489240118	0.64682748943946	-4.994489953302191	0	Exon
ENSG00000102385.12	e1162668	DRP2	0.0372262659706077	-0.339711060427249	1.0031290691767298	0.316441768472486	0.64682748943946	-5.71455557146072	0	Exon
ENSG00000070371.15	e1118608	CLTCL1	0.0764921600387656	-3.5189488906701203	1.0031275668561501	0.316442492273496	0.64682748943946	-4.94679687097888	0	Exon
ENSG00000136193.16	e433919	SCRN1	0.0145107575629771	6.79076956480361	1.00311568742731	0.316448215685965	0.646833698493681	-6.3513330555133	0	Exon
ENSG00000185246.17	e779559	PRPF39	-0.026824564592753997	0.741751125863516	-1.00311368735848	0.316449179309613	0.646833698493681	-5.91406430894172	0	Exon
ENSG00000065457.10	e903526	ADAT1	0.0422069141296372	-1.6645999208323001	1.00310032565727	0.31645561696330105	0.646843127457033	-5.365882479212219	0	Exon
ENSG00000152404.15	e664205	CWF19L2	0.0323636510694939	-0.587573552405647	1.0030886173906601	0.31646125806485603	0.646850928148723	-5.642855914514941	0	Exon
ENSG00000196363.9	e561101	WDR5	-0.0307108038248621	-0.638246533813697	-1.00308446259527	0.316463259882027	0.646851290048725	-5.629719723761929	0	Exon
ENSG00000234917.2	e30161		0.0723097305860046	-3.2455848714942097	1.0030674956819101	0.316471434777587	0.6468642696515721	-5.004197665910589	0	Exon
ENSG00000186812.12	e995102	ZNF397	-0.0220062290218906	3.7114371329914504	-1.0030620392301899	0.316474063801711	0.646865913467467	-6.18882378768976	0	Exon
ENSG00000141552.17	e982565	ANAPC11	-0.0183511696108247	2.29841460404156	-1.00304576754698	0.31648190389928804	0.646876801378272	-6.091687657582719	0	Exon
ENSG00000005812.10	e759714	FBXL3	-0.0140530370251984	4.3357000070865395	-1.00304340903834	0.316483040297432	0.646876801378272	-6.22337926770005	0	Exon
ENSG00000141084.10	e896392	RANBP10	-0.0412006321250704	-1.8439761239274197	-1.0030297824165402	0.31648960605328	0.646886491545948	-5.309370524367731	0	Exon
ENSG00000027001.9	e749123	MIPEP	0.0325501594806138	-0.6302982525606861	1.00302147032441	0.31649361113749896	0.6468909477670122	-5.63615896669039	0	Exon
ENSG00000076826.9	e1017327	CAMSAP3	0.0800609144313683	-3.48007572507837	1.00301067658144	0.31649881202594	0.6468966985129712	-4.95394203675877	0	Exon
ENSG00000157077.14	e37378	ZFYVE9	0.0243298838071992	0.48824527817975893	1.00300805651916	0.316500074492848	0.6468966985129712	-5.87414423644029	0	Exon
ENSG00000141560.14	e985082	FN3KRP	-0.0271407639706581	0.6489219330197199	-1.002996707244	0.31650554313562895	0.646901983693651	-5.900684557219581	0	Exon
ENSG00000119725.17	e792338	ZNF410	-0.0242604136383679	0.37648430984584996	-1.0029949560782598	0.31650638693954103	0.646901983693651	-5.84838526098992	0	Exon
ENSG00000041353.9	e999917	RAB27B	0.0564979520925759	-2.56007339197309	1.00299000322625	0.31650877349260603	0.646901983693651	-5.20025999699094	0	Exon
ENSG00000262919.7	e1174182	FAM58A	-0.0371941609207687	-0.5863158119856899	-1.00298754097902	0.316509959941445	0.646901983693651	-5.64232874255114	0	Exon
ENSG00000135363.11	e626145	LMO2	0.0680354193844707	-2.56182317822747	1.0029745587449002	0.31651621555855497	0.646911039392725	-5.13923323070285	0	Exon
ENSG00000227827.3	e870562		-0.21426862663252	-3.2247759096577204	-1.00296662050831	0.316520040716012	0.646915127525876	-4.9946376951054905	0	Exon
ENSG00000167987.10	e635960	VPS37C	-0.041012559783772	-1.10532596885575	-1.00296244651604	0.316522052028528	0.64691550843125	-5.50397518379925	0	Exon
ENSG00000105865.10	e463370	DUS4L	-0.0287559752004514	0.009740133435074091	-1.00295204669853	0.316527063402453	0.6469199144122989	-5.77834022700989	0	Exon
ENSG00000140395.8	e843147	WDR61	0.0218208910287742	0.7978622965743359	1.0029429484853	0.316531447613456	0.6469199144122989	-5.92264160420019	0	Exon
ENSG00000073670.13	e951547	ADAM11	0.0616628014512191	-2.41578156296332	1.0029412155411999	0.31653228268224104	0.6469199144122989	-5.16871197696283	0	Exon
ENSG00000137821.11	e836394	LRRC49	-0.0663695077369736	-3.04360047637129	-1.0029403982922	0.316532676497597	0.6469199144122989	-5.04860661558821	0	Exon
ENSG00000171608.15	e7880	PIK3CD	0.074535063702101	-3.16604576845329	1.00293903681252	0.31653333256716104	0.6469199144122989	-5.00529918648906	0	Exon
ENSG00000128833.12	e826598	MYO5C	-0.0580863154624283	-1.90155460212154	-1.00292592766177	0.316539649647997	0.64692130389872	-5.3002197611625705	0	Exon
ENSG00000157890.17	e833659	MEGF11	-0.0597718696688311	-2.16786819537058	-1.0029208416214601	0.316542100548252	0.64692130389872	-5.22578136866778	0	Exon
ENSG00000185596.16	e853436	WASH3P	-0.0591544511975595	-1.25533915542968	-1.00291787386933	0.316543530677271	0.64692130389872	-5.46534019391739	0	Exon
ENSG00000005243.9	e955228	COPZ2	0.0668372188290793	-2.60222839480394	1.00291409413289	0.316545352099281	0.64692130389872	-5.126709715035151	0	Exon
ENSG00000182809.10	e807325	CRIP2	0.0374731037908932	0.6660627264549039	1.00291227292327	0.31654622972677304	0.64692130389872	-5.90893429860639	0	Exon
ENSG00000008710.18	e859506	PKD1	-0.0362464620114528	-0.133473677561602	-1.00291149252052	0.31654660579759697	0.64692130389872	-5.74513124429376	0	Exon
ENSG00000166225.8	e719944	FRS2	0.0222639322176957	0.9557549523479	1.00290390078102	0.31655026422102506	0.64692130389872	-5.94886562212658	0	Exon
ENSG00000139163.15	e692251	ETNK1	0.0229453543239671	0.7892023901779509	1.00290068870329	0.31655181211450706	0.64692130389872	-5.922948204775441	0	Exon
ENSG00000187624.8	e910910	C17orf97	0.0385817357847939	1.03909290026217	1.0028882412648399	0.316557810555936	0.64692130389872	-5.96572506627893	0	Exon
ENSG00000102710.19	e753037	SUPT20H	-0.0403279756718848	-1.39302361464924	-1.00288208687824	0.31656077639281	0.64692130389872	-5.429962896599769	0	Exon
ENSG00000109618.11	e283089	SEPSECS	0.0419921132500871	-1.3635470859048602	1.00288097406493	0.31656131266636306	0.64692130389872	-5.43946713694029	0	Exon
ENSG00000128815.18	e579572	WDFY4	0.0775044895123023	-3.0253559650500796	1.00287348349854	0.31656492244524703	0.64692130389872	-5.06659276519071	0	Exon
ENSG00000174485.15	e833451	DENND4A	0.0275100124334421	-0.257721893517549	1.0028586137708	0.316572088396152	0.64692130389872	-5.72168337142094	0	Exon
ENSG00000082516.8	e362105	GEMIN5	-0.0317033490021182	-0.711712731229985	-1.00285822175244	0.316572277317285	0.64692130389872	-5.61323847471352	0	Exon
ENSG00000112078.13	e389712	KCTD20	-0.0520141609080179	-2.4920041028494904	-1.0028580987090698	0.31657233661425205	0.64692130389872	-5.1483918227501295	0	Exon
ENSG00000112078.13	e389716	KCTD20	-0.0520141609080179	-2.4920041028494904	-1.0028580987090698	0.31657233661425205	0.64692130389872	-5.1483918227501295	0	Exon
ENSG00000112078.13	e389718	KCTD20	-0.0520141609080179	-2.4920041028494904	-1.0028580987090698	0.31657233661425205	0.64692130389872	-5.1483918227501295	0	Exon
ENSG00000112078.13	e389726	KCTD20	-0.0520141609080179	-2.4920041028494904	-1.0028580987090698	0.31657233661425205	0.64692130389872	-5.1483918227501295	0	Exon
ENSG00000112078.13	e389732	KCTD20	-0.0520141609080179	-2.4920041028494904	-1.0028580987090698	0.31657233661425205	0.64692130389872	-5.1483918227501295	0	Exon
ENSG00000112078.13	e389737	KCTD20	-0.0520141609080179	-2.4920041028494904	-1.0028580987090698	0.31657233661425205	0.64692130389872	-5.1483918227501295	0	Exon
ENSG00000112078.13	e389744	KCTD20	-0.0520141609080179	-2.4920041028494904	-1.0028580987090698	0.31657233661425205	0.64692130389872	-5.1483918227501295	0	Exon
ENSG00000115694.14	e198823	STK25	0.0143220495759344	3.0972224036618	1.00284937907494	0.31657653879215997	0.6469261617565029	-6.1520493547476605	0	Exon
ENSG00000171509.15	e313775	RXFP1	0.0824392229220991	-3.4823273968804997	1.00284275050134	0.316579733267928	0.6469289603244439	-4.9899056099072405	0	Exon
ENSG00000136856.17	e553401	SLC2A8	-0.0471122832263594	-1.90128173629546	-1.00283133118018	0.316585236574833	0.6469364769167739	-5.29318677404879	0	Exon
ENSG00000136631.12	e64765	VPS45	0.0189032995628102	2.2241165397833598	1.0028184826243	0.31659142874734997	0.646940510053913	-6.090223169333191	0	Exon
ENSG00000184371.13	e55268	CSF1	0.0529212885784666	-1.2713034183106398	1.00281661741199	0.31659232766561896	0.646940510053913	-5.47983555006992	0	Exon
ENSG00000169760.17	e261876	NLGN1	0.0531963445453481	-2.7049348532994504	1.0028146412087902	0.316593280076546	0.646940510053913	-5.108837210664389	0	Exon
ENSG00000158467.16	e469706	AHCYL2	0.0261057617367027	1.48865600778278	1.00281208857707	0.316594510294096	0.646940510053913	-6.020513123378709	0	Exon
ENSG00000086300.15	e432887	SNX10	0.0297809883301638	0.612541870830287	1.00279448821554	0.31660299271334197	0.646953969144646	-5.89689565383485	0	Exon
ENSG00000162909.17	e99528	CAPN2	0.0237206063387099	1.02851147840338	1.00279084845046	0.316604746901295	0.646953969144646	-5.9598673443143895	0	Exon
ENSG00000221978.11	e2273	CCNL2	0.0739377810875007	-3.32215015712071	1.00278594330437	0.31660711095085403	0.646955070530058	-4.98517140882949	0	Exon
ENSG00000124177.14	e1092020	CHD6	0.0191779330440584	0.927958333471575	1.00277739005181	0.31661123324385804	0.646956001468702	-5.9479943497615	0	Exon
ENSG00000135636.13	e133387	DYSF	-0.0566835540664288	-2.5734813980114	-1.00277556021212	0.316612115151014	0.646956001468702	-5.13313235794507	0	Exon
ENSG00000160789.19	e73630	LMNA	-0.04851996950473501	-0.6805614811376519	-1.00277363772815	0.316613041710628	0.646956001468702	-5.62208329223794	0	Exon
ENSG00000119638.12	e793831	NEK9	-0.0229312965807604	0.39402357905829793	-1.00275197955392	0.316623480199123	0.646965829608432	-5.85465843678404	0	Exon
ENSG00000116698.20	e86970	SMG7	-0.0523359822912828	-2.20100995183779	-1.0027516560957799	0.31662363609644106	0.646965829608432	-5.22469535601793	0	Exon
ENSG00000166206.14	e810295	GABRB3	0.0290983014210133	0.463569632601016	1.0027490493579598	0.3166248924693161	0.646965829608432	-5.880459041554331	0	Exon
ENSG00000130589.16	e1101593	HELZ2	-0.0822317999968201	-3.02008035511495	-1.00274851121558	0.31662515183891804	0.646965829608432	-5.043977463437209	0	Exon
ENSG00000225465.8	e1127031	RFPL1S	0.0528614706986027	-1.37669368848609	1.0027412037585601	0.316628673843047	0.6469665543867359	-5.457230074228329	0	Exon
ENSG00000050748.17	e371429	MAPK9	0.0209374303632525	0.9790510725154351	1.00273386895652	0.316632209052717	0.6469665543867359	-5.95003412334962	0	Exon
ENSG00000166405.14	e616991	RIC3	0.0257366090764174	0.0529894844378623	1.0027300812188	0.316634034667317	0.6469665543867359	-5.792373397917	0	Exon
ENSG00000100151.15	e1133831	PICK1	-0.0311907899476311	0.39689055142486207	-1.00272964472556	0.316634245048864	0.6469665543867359	-5.8564854664635595	0	Exon
ENSG00000213533.11	e228739	TMEM110	-0.0412941136325541	-1.2090782459892802	-1.0027288419148102	0.316634631988814	0.6469665543867359	-5.4744076814224005	0	Exon
ENSG00000164627.17	e390873	KIF6	-0.0442652158412393	-1.3139657768276798	-1.00271841766775	0.316639656311582	0.646970762183868	-5.45541800374275	0	Exon
ENSG00000148488.15	e571449	ST8SIA6	-0.0783932262558148	-2.8304088016746403	-1.00271262425628	0.316642448667296	0.646970762183868	-5.07606914915649	0	Exon
ENSG00000266028.7	e94218	SRGAP2	-0.0677684359884441	-2.5344117818789598	-1.00271190810571	0.31664279384451194	0.646970762183868	-5.1510849372084095	0	Exon
ENSG00000258702.1	e801712		-0.0763379628917293	-1.79028136620698	-1.0027094227825	0.316643991746697	0.646970762183868	-5.35231606816567	0	Exon
ENSG00000164542.12	e436092	KIAA0895	-0.0353921835846217	-0.8835667119706858	-1.0027008536026099	0.316648122032911	0.6469754721394649	-5.5725560110709	0	Exon
ENSG00000137841.11	e815980	PLCB2	-0.0656444721974268	-2.50775622753594	-1.00268601682112	0.31665527334423305	0.6469834614497211	-5.182948623521571	0	Exon
ENSG00000013375.15	e402248	PGM3	0.027952606593735	0.11023970159844	1.00267583578997	0.31666018065088397	0.6469834614497211	-5.8020361955006505	0	Exon
ENSG00000111206.12	e681133	FOXM1	-0.0768782930115893	-2.99667825844531	-1.0026676633868499	0.316664119825277	0.6469834614497211	-5.03062115673934	0	Exon
ENSG00000111206.12	e681151	FOXM1	-0.0768782930115893	-2.99667825844531	-1.0026676633868499	0.316664119825277	0.6469834614497211	-5.03062115673934	0	Exon
ENSG00000111206.12	e681168	FOXM1	-0.0768782930115893	-2.99667825844531	-1.0026676633868499	0.316664119825277	0.6469834614497211	-5.03062115673934	0	Exon
ENSG00000173588.14	e725958	CEP83	0.0531387830260491	-1.98395613907999	1.00266535041349	0.316665234705831	0.6469834614497211	-5.27600318298951	0	Exon
ENSG00000145375.7	e307280	SPATA5	0.0217255732614233	0.99969270436009	1.00266138810626	0.316667144590855	0.6469834614497211	-5.956556995551501	0	Exon
ENSG00000109111.14	e934090	SUPT6H	-0.0208972515562296	0.7697642112839591	-1.00265914465218	0.316668225969061	0.6469834614497211	-5.923180050432639	0	Exon
ENSG00000105974.11	e465787	CAV1	0.0547909174240167	-0.8262386306840142	1.00265837851898	0.316668595257204	0.6469834614497211	-5.595028460019719	0	Exon
ENSG00000107099.15	e524359	DOCK8	-0.0682286148116478	-2.47089408656418	-1.0026548758720801	0.316670283591221	0.6469834614497211	-5.17499351594554	0	Exon
ENSG00000127720.7	e724219	METTL25	-0.0627998169890157	-2.74271385972356	-1.00264696869704	0.3166740950028	0.646985353156971	-5.0894389232260195	0	Exon
ENSG00000178522.14	e292034	AMBN	-0.088110252908915	-3.0923917039675097	-1.00264538208728	0.31667485978308396	0.646985353156971	-5.1085066063522	0	Exon
ENSG00000105520.10	e1023863	PLPPR2	0.0348694463317182	-0.559639481999202	1.00263818343601	0.316678329704278	0.646988713518805	-5.650544520136019	0	Exon
ENSG00000133704.9	e694743	IPO8	0.0269944635899811	0.0826603100691263	1.00262875128771	0.31668287626208197	0.646989382142423	-5.79636631238896	0	Exon
ENSG00000177728.15	e973165	TMEM94	-0.0208946327219979	1.4462244921131	-1.00262811012873	0.316683185320102	0.646989382142423	-6.015414178721371	0	Exon
ENSG00000169683.7	e983262	LRRC45	-0.0570815794921892	-2.30173840773658	-1.00262614529358	0.316684132431313	0.646989382142423	-5.18449236277662	0	Exon
ENSG00000065534.18	e244479	MYLK	-0.0332135667182074	1.80926910507471	-1.0026222910451	0.31668599030350103	0.6469894489876011	-6.049884598774401	0	Exon
ENSG00000237943.6	e568450	PRKCQ-AS1	0.0874308326616416	-2.90483287307948	1.00261766388862	0.31668822075178304	0.64699009693098	-5.07315134689076	0	Exon
ENSG00000270765.5	e939798	GAS2L2	0.057678891138942	-1.2856173915396398	1.00260918046342	0.316692310080854	0.64699009693098	-5.467392407680809	0	Exon
ENSG00000214719.11	e936572		-0.0802906725704401	-3.45571973170986	-1.00260679972779	0.316693457690955	0.64699009693098	-4.95870511030096	0	Exon
ENSG00000153015.15	e332035	CWC27	-0.0253923542343111	0.780497160822477	-1.00260496490261	0.316694342152182	0.64699009693098	-5.919883436118809	0	Exon
ENSG00000187147.17	e32649	RNF220	-0.0271107194213474	0.605422491773688	-1.00260085568291	0.316696322971047	0.64699009693098	-5.893412105697241	0	Exon
ENSG00000103356.15	e875282	EARS2	0.0225332117735907	1.2393329453763702	1.00259709259177	0.316698136948366	0.64699009693098	-5.99021642321921	0	Exon
ENSG00000213160.9	e165378	KLHL23	0.0364001441302076	-0.9198049221044509	1.00259512889154	0.31669908354194604	0.64699009693098	-5.566275847928	0	Exon
ENSG00000197535.14	e826745	MYO5A	0.0230509587457548	1.8579974747947299	1.00258577256669	0.316703593745253	0.6469955822313621	-6.05159175166769	0	Exon
ENSG00000143093.14	e55357	STRIP1	-0.0381560689515352	-1.12924551217704	-1.0025758548809398	0.316708374597989	0.647001620376601	-5.50240523649571	0	Exon
ENSG00000080345.17	e157702	RIF1	-0.0209995107719809	1.4291419440314999	-1.00257082920215	0.316710797260976	0.6470028409484511	-6.00882592176484	0	Exon
ENSG00000121749.15	e721383	TBC1D15	-0.0228700885746001	0.776413585383555	-1.00256366654793	0.316714250088748	0.6470061659993771	-5.92008947542984	0	Exon
ENSG00000139278.9	e721914	GLIPR1	-0.0619021062442731	-1.89412659496259	-1.00255282928293	0.31671947434584496	0.6470131097916529	-5.35315455373726	0	Exon
ENSG00000110031.12	e634451	LPXN	0.0276989837626096	0.40290904912512504	1.00254298387404	0.316724220513868	0.647019076841139	-5.85697123572514	0	Exon
ENSG00000070010.18	e1118816	UFD1L	-0.0370232384396342	-1.36397122537707	-1.00252448989519	0.316733136017415	0.647033561086715	-5.45207183414243	0	Exon
ENSG00000274893.1	e536324		-0.08625675316738901	-2.94446449801853	-1.0025205350255602	0.316735042586639	0.6470337271509611	-5.0829801076442	0	Exon
ENSG00000172379.19	e844558	ARNT2	-0.0497135550986419	-2.07685965889084	-1.00250203495424	0.316743961227963	0.647046613058275	-5.27283836607795	0	Exon
ENSG00000135241.16	e464395	PNPLA8	0.0233581668911803	1.18770065433028	1.00249709142722	0.316746344465395	0.647046613058275	-5.97875112116405	0	Exon
ENSG00000165821.11	e769226	SALL2	-0.0193381878029922	3.8197757388595597	-1.00249376333363	0.316747948921094	0.647046613058275	-6.19654485284829	0	Exon
ENSG00000140931.19	e893416	CMTM3	0.0825702200012352	-3.31609341768517	1.00249230550093	0.316748651735942	0.647046613058275	-4.994059044585071	0	Exon
ENSG00000163754.17	e255018	GYG1	0.0482539214282665	-2.43212576359005	1.0024789633027098	0.316755083999807	0.64705602397063	-5.24027752237968	0	Exon
ENSG00000105401.7	e1021521	CDC37	0.0212029853176582	1.1721048089307	1.00246744949973	0.31676063486483896	0.6470607128394561	-5.98107263227084	0	Exon
ENSG00000072062.13	e1028495	PRKACA	0.0291147328332991	1.87757780756306	1.00246662977062	0.316761030062999	0.6470607128394561	-6.06216572946849	0	Exon
ENSG00000100982.11	e1094334	PCIF1	-0.0335589808196335	-0.632511332991647	-1.00245925423049	0.31676458588631395	0.6470642477189611	-5.62701703532885	0	Exon
ENSG00000101928.12	e1170248	MOSPD1	0.0378005222336346	-1.3980237087095002	1.00245427810827	0.31676698494057	0.647065419605487	-5.443341777902111	0	Exon
ENSG00000081760.16	e745055	AACS	0.0274617272734484	-0.24596310715918399	1.00245014088815	0.31676897955815303	0.647065765333456	-5.72429955884892	0	Exon
ENSG00000198677.10	e341321	TTC37	-0.0220432881924949	0.961572105559402	-1.00243915757283	0.31677427482388104	0.647072853271003	-5.949013009444981	0	Exon
ENSG00000164961.15	e515221	KIAA0196	-0.0309806332864962	0.17228113669693898	-1.0024223233929699	0.316782391016109	0.6470823197098989	-5.81332696187892	0	Exon
ENSG00000100320.22	e1131652	RBFOX2	0.0447864498502273	-1.80472078087058	1.00241501555978	0.316785914353578	0.6470823197098989	-5.34641732919335	0	Exon
ENSG00000163071.10	e288457	SPATA18	0.18412809140405603	-3.5323075724942004	1.00241431761133	0.316786250857944	0.6470823197098989	-4.97565104190051	0	Exon
ENSG00000203804.4	e65397	ADAMTSL4-AS1	-0.0931085603930311	-3.5199796412741398	-1.00241181071774	0.316787459517409	0.6470823197098989	-4.9453407670081395	0	Exon
ENSG00000136267.13	e429758	DGKB	-0.0509002034891905	-1.76575207004408	-1.00241061463361	0.316788036191701	0.6470823197098989	-5.368604242907651	0	Exon
ENSG00000228624.7	e409144		0.0477710705956015	-0.9356175837150531	1.00239766107472	0.316794281603028	0.647091348096444	-5.56143572218719	0	Exon
ENSG00000105619.13	e1070847	TFPT	-0.0547434856293219	-2.3248702010430495	-1.00238476012382	0.316800501730614	0.647099022204268	-5.19011533765346	0	Exon
ENSG00000110075.14	e650197	PPP6R3	-0.035378440524169996	-0.926273963009816	-1.00238229660192	0.31680168951425897	0.647099022204268	-5.555956806995701	0	Exon
ENSG00000119522.16	e551737	DENND1A	0.0804411763143083	-3.4302252753435405	1.0023723827862	0.316806469476333	0.6471050570296121	-4.96106260366454	0	Exon
ENSG00000059758.7	e727240	CDK17	0.0532627442218833	-2.13647588180692	1.00236649341345	0.316809309069297	0.647107128433804	-5.23950639998396	0	Exon
ENSG00000011258.15	e960160	MBTD1	-0.0280112601781112	-0.324054210839743	-1.0023607522765199	0.31681207720569105	0.6471078401223871	-5.698912348760639	0	Exon
ENSG00000078967.12	e437826	UBE2D4	0.0280341125785531	-0.239387494125369	1.00235819863367	0.316813308470712	0.6471078401223871	-5.723968860416861	0	Exon
ENSG00000032389.12	e109410	TSSC1	0.0297944045417129	-0.18953692328766397	1.00235017382255	0.316817177736	0.647111337680737	-5.743122452869401	0	Exon
ENSG00000100410.7	e1136689	PHF5A	-0.0211225876668986	1.45170079595273	-1.00234707514425	0.31681867181169104	0.647111337680737	-6.01149636483932	0	Exon
ENSG00000077150.18	e598344	NFKB2	-0.0755271253814892	-2.8031283316652797	-1.0023314760064	0.31682619324786604	0.6471201584081989	-5.0807403901175	0	Exon
ENSG00000134698.10	e25744	AGO4	0.0232926916256643	0.247527748146464	1.00233054659086	0.31682664138786304	0.6471201584081989	-5.82973831598315	0	Exon
ENSG00000179104.8	e724256	TMTC2	-0.0325117744203597	0.10169733962376401	-1.00231208782129	0.316835541812851	0.647134608853265	-5.79565882422424	0	Exon
ENSG00000008441.16	e1026625	NFIX	-0.0537319931203453	-2.56412042378469	-1.00229394917245	0.31684428804285497	0.6471487441913361	-5.13637779668898	0	Exon
ENSG00000130766.4	e20588	SESN2	0.0676946065565907	-2.07269087010421	1.00227714902987	0.3168523890037	0.647152241089899	-5.25361866525759	0	Exon
ENSG00000106714.17	e534752	CNTNAP3	0.0573877598263541	-2.4118324266072	1.00227603618008	0.316852925620186	0.647152241089899	-5.18577070546716	0	Exon
ENSG00000139546.10	e708472	TARBP2	-0.0364244494748199	-0.9370165021776881	-1.0022760251826601	0.31685293092315003	0.647152241089899	-5.54987077285275	0	Exon
ENSG00000127922.9	e454520	SHFM1	0.0216757235819021	2.0010244719839703	1.00227138076954	0.31685517046697104	0.647152241089899	-6.069056272967281	0	Exon
ENSG00000118307.18	e692897	CASC1	0.0740444850365405	-1.85571328556131	1.0022702250495799	0.316855727758703	0.647152241089899	-5.31885653648284	0	Exon
ENSG00000138777.19	e302270	PPA2	0.0305052105042051	-0.305166869860049	1.00226768246996	0.316856953800711	0.647152241089899	-5.71317347707679	0	Exon
ENSG00000089169.14	e736486	RPH3A	-0.047995043383429005	0.336407685888155	-1.00224225425727	0.316869215557897	0.6471735558675601	-5.849740035950941	0	Exon
ENSG00000105771.13	e1055175	SMG9	-0.0297769144275976	-0.3806402018791761	-1.00223321394768	0.316873574967547	0.64717873074123	-5.69057178440794	0	Exon
ENSG00000111877.17	e409811	MCM9	-0.0371993701599657	-1.05306529845078	-1.00222367893271	0.316878172976362	0.6471843928644921	-5.5251140369607805	0	Exon
ENSG00000115762.16	e153872	PLEKHB2	-0.0193299949328044	2.6636094748039	-1.0022186391975898	0.31688060327309997	0.6471856276647789	-6.12005028998797	0	Exon
ENSG00000073008.14	e1056121	PVR	-0.0415415263986391	-1.02696354111271	-1.0022085512069399	0.316885468012222	0.6471901491156501	-5.53452695443018	0	Exon
ENSG00000268043.7	e62272	NBPF12	-0.10150295161626599	-2.3621690558101203	-1.0022028633128002	0.31688821091126	0.6471901491156501	-5.187742991842129	0	Exon
ENSG00000167693.16	e911294	NXN	0.054401350598211	-2.15662549990008	1.0021993609586999	0.316889899875177	0.6471901491156501	-5.23463683110864	0	Exon
ENSG00000168488.18	e878713	ATXN2L	-0.0552514166717653	-2.4187050122838905	-1.0021918789164102	0.31689350801091	0.6471901491156501	-5.17836606788053	0	Exon
ENSG00000189308.10	e296550	LIN54	-0.0225138012952672	0.690729571837171	-1.00218635042737	0.31689617408363696	0.6471901491156501	-5.9076322971226	0	Exon
ENSG00000085563.14	e451044	ABCB1	-0.049721163785758	-0.381405197105814	-1.0021862701991	0.31689621277323404	0.6471901491156501	-5.693082759690401	0	Exon
ENSG00000145494.11	e320923	NDUFS6	0.0169142129173821	1.68778220617459	1.00218358669198	0.31689750688001694	0.6471901491156501	-6.03532550576581	0	Exon
ENSG00000163630.10	e232736	SYNPR	0.0803969126107173	-3.3058278456701298	1.00218048894113	0.316899000757921	0.6471901491156501	-5.01833404956254	0	Exon
ENSG00000170322.14	e676578	NFRKB	0.0323285706113513	-0.211158464218106	1.0021777439612298	0.31690032451733197	0.6471901491156501	-5.7351252937885	0	Exon
ENSG00000116171.16	e38180	SCP2	0.0131452233635149	3.6448992719180695	1.0021761891988599	0.316901074299048	0.6471901491156501	-6.186004273444659	0	Exon
ENSG00000070010.18	e1118785	UFD1L	-0.0369568364287807	-1.36537524638825	-1.00216638340658	0.31690580315395	0.6471960780001259	-5.452031640649179	0	Exon
ENSG00000136021.18	e728604	SCYL2	0.0311080017784033	-0.6936037725312221	1.00214960044519	0.316913896864718	0.6472088786026441	-5.62416120312958	0	Exon
ENSG00000110321.15	e619061	EIF4G2	0.0143225216368302	3.7604499784988796	1.0021375524762701	0.31691970717329404	0.6472170158678481	-6.19277281394848	0	Exon
ENSG00000012171.18	e224314	SEMA3B	-0.0528306306827533	-0.195730944487993	-1.0021111049324498	0.31693246213272197	0.647237614711718	-5.74358653997476	0	Exon
ENSG00000133302.12	e340985	SLF1	0.0436796944754192	-1.71193719894997	1.00210589198192	0.316934976242453	0.647237614711718	-5.363577352215951	0	Exon
ENSG00000148362.10	e563710	C9orf142	0.0622787666220887	-2.51700018384154	1.00209946790308	0.31693807447505606	0.647237614711718	-5.155300544568321	0	Exon
ENSG00000213614.9	e837569	HEXA	-0.0283688220880294	-0.0192011731267401	-1.00209894237298	0.31693832793087395	0.647237614711718	-5.77180677479022	0	Exon
ENSG00000077782.19	e494450	FGFR1	-0.0413822629526214	-0.7608410394409341	-1.00209453240215	0.316940454803397	0.647237614711718	-5.59490575185053	0	Exon
ENSG00000079819.17	e412366	EPB41L2	0.0192417833377582	1.91655388981226	1.00209392274899	0.316940748832062	0.647237614711718	-6.063709274191919	0	Exon
ENSG00000213760.10	e382012	ATP6V1G2	-0.021145466816033	2.5134400620152797	-1.00208534308522	0.316944886723614	0.647242336191976	-6.10997025891868	0	Exon
ENSG00000006210.6	e890028	CX3CL1	0.0362860556968455	1.59143653361247	1.0020710456775899	0.316951782308566	0.6472526891509859	-6.029287446986481	0	Exon
ENSG00000181458.10	e237366	TMEM45A	0.0558653024241612	-1.86478234647354	1.0020490324257298	0.316962399408794	0.6472652235086049	-5.32982179397789	0	Exon
ENSG00000064961.18	e1011693	HMG20B	-0.0387970543111469	-1.0475472649520898	-1.00204654863131	0.316963597369831	0.6472652235086049	-5.52126254646319	0	Exon
ENSG00000119509.12	e545684	INVS	0.0344157322815206	-1.0697223028390601	1.0020424733982298	0.316965562905481	0.6472652235086049	-5.5147336781689	0	Exon
ENSG00000120694.19	e751009	HSPH1	0.035256652420808	3.17053307487733	1.00203894688221	0.31696726379454104	0.6472652235086049	-6.15278758458145	0	Exon
ENSG00000147526.19	e494632	TACC1	-0.0337506471784835	-0.283593286543366	-1.00202890207507	0.316972108581473	0.6472652235086049	-5.71431475206352	0	Exon
ENSG00000151692.14	e110355	RNF144A	0.0192991484969867	4.96937715499332	1.00202732220908	0.31697287058303003	0.6472652235086049	-6.25946779739079	0	Exon
ENSG00000171314.8	e595278	PGAM1	-0.0840223625211394	-3.4151965581862402	-1.00202653311717	0.316973251178586	0.6472652235086049	-4.95037869432757	0	Exon
ENSG00000165392.9	e492677	WRN	-0.0431404642891543	-1.61553475659484	-1.00202641505596	0.31697330812200897	0.6472652235086049	-5.375288563900759	0	Exon
ENSG00000237765.6	e281349	FAM200B	-0.0285789154282639	0.00248714457568775	-1.0020242474361098	0.316974353612141	0.6472652235086049	-5.778942682228509	0	Exon
ENSG00000107186.16	e527166	MPDZ	-0.0248207547173114	0.8193901613047341	-1.00201344974372	0.316979561607526	0.647272129682217	-5.92787430535624	0	Exon
ENSG00000168675.18	e990642	LDLRAD4	0.0688663395043811	-3.02881117406322	1.00200287295965	0.31698466310796997	0.647276283120093	-5.05104231356388	0	Exon
ENSG00000171634.16	e968671	BPTF	-0.0216319959261402	0.780895473443995	-1.00200166128682	0.316985247537597	0.647276283120093	-5.92400610681519	0	Exon
ENSG00000137076.19	e533051	TLN1	-0.024523094350532	0.8752279643057859	-1.00199020276201	0.316990774395795	0.6472834897616829	-5.940687718063519	0	Exon
ENSG00000092931.11	e976942	MFSD11	0.0247289105465249	0.4711234345617589	1.0019830444326199	0.31699422714744396	0.6472834897616829	-5.8754556056228	0	Exon
ENSG00000214078.12	e1088922	CPNE1	-0.0377940552639579	-0.500999201154819	-1.00198207470294	0.31699469488917703	0.6472834897616829	-5.662849006842589	0	Exon
ENSG00000109917.10	e668138	ZPR1	0.0550361621629191	-2.5137501067466297	1.0019777558465401	0.31699677806221305	0.6472834897616829	-5.15255119823166	0	Exon
ENSG00000103226.17	e870261	NOMO3	0.139480746786284	-3.29459690960898	1.00197231894123	0.316999400531882	0.6472834897616829	-5.01209221485931	0	Exon
ENSG00000197969.11	e539186	VPS13A	0.0399192551037076	-0.896840055830072	1.00196838209833	0.317001299461329	0.6472834897616829	-5.574501431530041	0	Exon
ENSG00000153956.15	e449909	CACNA2D1	0.0257627685393393	0.46282261945896297	1.00196680074139	0.31700206222825605	0.6472834897616829	-5.874744286303151	0	Exon
ENSG00000068400.13	e1153539	GRIPAP1	-0.0249097037218758	0.28131164314730606	-1.00196405912592	0.317003384648311	0.6472834897616829	-5.836022889774309	0	Exon
ENSG00000068305.17	e852261	MEF2A	-0.0222598032927876	0.898578790784692	-1.0019514276461101	0.317009477497972	0.647292202150066	-5.941607013348451	0	Exon
ENSG00000172830.12	e648215	SSH3	-0.0368812437922646	-0.512927857785269	-1.0019223180332801	0.317023518940954	0.6473165587223821	-5.66260387465132	0	Exon
ENSG00000105612.8	e1026194	DNASE2	0.0434664227052531	-1.29448742171433	1.00191912699237	0.317025058210623	0.6473165587223821	-5.47206329623257	0	Exon
ENSG00000161381.13	e942484	PLXDC1	0.0464423340254453	-1.12575037473298	1.00190570924715	0.31703153061277395	0.647323649179087	-5.5122364610859504	0	Exon
ENSG00000164307.12	e342419	ERAP1	0.0402422133536303	-1.29168667674567	1.00190435686793	0.31703218297327	0.647323649179087	-5.47106514409515	0	Exon
ENSG00000159871.14	e1055295	LYPD5	0.0661307360882791	-2.4579978321166096	1.0018984075533999	0.317035052813271	0.6473251734215419	-5.17935378848489	0	Exon
ENSG00000116117.17	e180893	PARD3B	0.0619495026052606	-2.461856037161	1.00189094998793	0.317038650229963	0.6473251734215419	-5.16025990131608	0	Exon
ENSG00000070367.15	e783783	EXOC5	0.0171173867016516	2.3879712242487203	1.0018901866889	0.31703901843538107	0.6473251734215419	-6.103486538257759	0	Exon
ENSG00000147601.13	e503157	TERF1	-0.0207503985128549	1.40936731006009	-1.00188245542601	0.317042747910797	0.6473251734215419	-6.009083644448969	0	Exon
ENSG00000172262.11	e328246	ZNF131	0.0195196446591305	1.58598000488832	1.0018817842509	0.317043071679583	0.6473251734215419	-6.028908548244951	0	Exon
ENSG00000237296.9	e874768	SMG1P1	0.0609447082016709	0.36758298160205105	1.0018765544625698	0.31704559448950703	0.6473251734215419	-5.85367909229895	0	Exon
ENSG00000167962.13	e858977	ZNF598	-0.0480854188601683	-1.7479926348785901	-1.0018743880046301	0.317046639576133	0.6473251734215419	-5.33935670671104	0	Exon
ENSG00000132024.17	e1028134	CC2D1A	-0.0448539259656645	-1.70485716147349	-1.00187093606969	0.317048304774028	0.6473251734215419	-5.350166541643911	0	Exon
ENSG00000125166.12	e892650	GOT2	-0.0210905290133302	1.09278069092807	-1.0018687395117298	0.317049364386706	0.6473251734215419	-5.97096469634957	0	Exon
ENSG00000159788.18	e278019	RGS12	0.0731175536990602	-3.2967874399534303	1.00185986680205	0.317053644577805	0.6473301839522829	-4.981261309646309	0	Exon
ENSG00000143303.11	e74948	RRNAD1	-0.0380328336749489	-1.04193901184055	-1.00181959077133	0.31707307419496195	0.6473629786953821	-5.5226359583877	0	Exon
ENSG00000141956.13	e1111598	PRDM15	0.0334173455106841	-0.948940473395571	1.00181821416051	0.317073738301601	0.6473629786953821	-5.55506407841266	0	Exon
ENSG00000198198.14	e31000	SZT2	-0.0449887908527615	-1.57670102193536	-1.0018145017305	0.317075529262165	0.6473629786953821	-5.3843935291125895	0	Exon
ENSG00000179094.14	e922396	PER1	-0.0480666206955982	-0.018648243659136	-1.00181142856686	0.317077011831148	0.6473629786953821	-5.77217294398293	0	Exon
ENSG00000224078.12	e809716	SNHG14	0.0358450001749099	-0.16904372581951402	1.00180053856198	0.31708226547146695	0.64736997630353	-5.74754251707101	0	Exon
ENSG00000188732.10	e432161	FAM221A	-0.0793069313793112	-2.8617805409596495	-1.0017926277262599	0.317086081913918	0.6473740395976171	-5.07156101634919	0	Exon
ENSG00000159445.12	e67916	THEM4	0.0357478883712276	-1.0588012188398002	1.00177390361541	0.31709511514976196	0.64737638740285	-5.523744290008861	0	Exon
ENSG00000075856.11	e732358	SART3	-0.0234310806085302	0.0669382987721099	-1.00177115178426	0.317096442753909	0.64737638740285	-5.7932688254141995	0	Exon
ENSG00000188039.13	e1031853	NWD1	0.0627870318385768	-0.6127072433121489	1.00177103499165	0.31709649909987	0.64737638740285	-5.634948187191041	0	Exon
ENSG00000213020.8	e1069578	ZNF611	0.0513214907588451	-2.17331570577132	1.00176347355704	0.31710014708712897	0.64737638740285	-5.24084893572726	0	Exon
ENSG00000107290.13	e559474	SETX	-0.0185859403000907	1.1146858175241499	-1.00175713327759	0.317103205953716	0.64737638740285	-5.972394736536209	0	Exon
ENSG00000071127.16	e280399	WDR1	-0.0648051729014223	-1.71808452531816	-1.00175692087558	0.317103308427362	0.64737638740285	-5.35491743273267	0	Exon
ENSG00000173171.14	e71593	MTX1	-0.0830333971266689	-3.26653627206956	-1.00175100845412	0.31710616089205795	0.64737638740285	-4.98914245142097	0	Exon
ENSG00000163412.12	e234685	EIF4E3	0.0227272366646987	0.825802515582182	1.00174637147962	0.31710839802553004	0.64737638740285	-5.92860875377054	0	Exon
ENSG00000163072.15	e164745	NOSTRIN	-0.0546150899981101	-1.56043492860519	-1.0017456846765	0.3171087293783	0.64737638740285	-5.391196840871849	0	Exon
ENSG00000215769.8	e967612		-0.0294014529223799	0.124594989924041	-1.00174326850834	0.31710989507664	0.64737638740285	-5.80065656986758	0	Exon
ENSG00000172869.14	e345858	DMXL1	-0.0255471512278877	-0.0275343796086188	-1.0017343209768	0.317114211904502	0.64737638740285	-5.77554770510504	0	Exon
ENSG00000181744.8	e254386	C3orf58	-0.0281623207251247	0.516498036935316	-1.0017339549954	0.31711438847678197	0.64737638740285	-5.877937909654849	0	Exon
ENSG00000003987.13	e485270	MTMR7	0.0284559336354425	0.349436423891984	1.00173180624054	0.31711542517162894	0.64737638740285	-5.85710042982153	0	Exon
ENSG00000123091.4	e36358	RNF11	0.0198245367115926	2.6045921903241402	1.00172992091878	0.31711633477157003	0.64737638740285	-6.12028599738297	0	Exon
ENSG00000123091.4	e36361	RNF11	0.0198245367115926	2.6045921903241402	1.00172992091878	0.31711633477157003	0.64737638740285	-6.12028599738297	0	Exon
ENSG00000174373.16	e777885	RALGAPA1	-0.0238948903230164	1.21232005613701	-1.00172967836751	0.31711645179395603	0.64737638740285	-5.98222454068436	0	Exon
ENSG00000141376.21	e964250	BCAS3	-0.0209218686286391	1.3346772632594601	-1.00171475697222	0.31712365089286604	0.647387355735883	-6.00271099154829	0	Exon
ENSG00000160714.9	e70000	UBE2Q1	0.0184214989834735	1.46231937902633	1.0017048212322899	0.31712844463122497	0.647393034339901	-6.0132536961465	0	Exon
ENSG00000127054.19	e1596	CPSF3L	-0.0396245721289332	-1.28322040688454	-1.0016924250350698	0.317134425543694	0.647393034339901	-5.471524093613219	0	Exon
ENSG00000079246.15	e184421	XRCC5	-0.0154117137755208	1.9527129966676298	-1.00168432157357	0.317138335338823	0.647393034339901	-6.06301504933208	0	Exon
ENSG00000036448.9	e482053	MYOM2	0.0573906794877318	0.20499943598591602	1.00168275854097	0.31713908948158503	0.647393034339901	-5.826920216807459	0	Exon
ENSG00000036448.9	e481971	MYOM2	0.0573920505358796	0.20511399538291397	1.0016801973197	0.31714032523985997	0.647393034339901	-5.82694311531976	0	Exon
ENSG00000036448.9	e481995	MYOM2	0.0573920505358796	0.20511399538291397	1.0016801973197	0.31714032523985997	0.647393034339901	-5.82694311531976	0	Exon
ENSG00000080166.15	e760754	DCT	0.0543953559488189	-2.02057252960682	1.00167762533355	0.31714156619525297	0.647393034339901	-5.27325670633354	0	Exon
ENSG00000250510.7	e684180	GPR162	0.0357449026380692	1.6772886442536001	1.0016743154691898	0.31714316317357105	0.647393034339901	-6.04249834498469	0	Exon
ENSG00000116117.17	e180758	PARD3B	0.0886485951871891	-3.30064028073902	1.0016727501974498	0.317143918404259	0.647393034339901	-4.980910129133259	0	Exon
ENSG00000188818.12	e320212	ZDHHC11	-0.11396100854660099	-2.8537350023956205	-1.00167113964653	0.317144695483012	0.647393034339901	-5.0703676845228	0	Exon
ENSG00000095321.16	e557381	CRAT	-0.0408438544198104	-1.2580496677847	-1.00164942328952	0.31715517358499895	0.6474052984611071	-5.4626390916633705	0	Exon
ENSG00000058668.14	e92162	ATP2B4	0.0283665682088231	0.820261517503677	1.00164839796101	0.317155668309739	0.6474052984611071	-5.93248690333933	0	Exon
ENSG00000143437.20	e65627	ARNT	0.0289312926097492	-0.47115344264470704	1.00164718784692	0.317156252194846	0.6474052984611071	-5.674233090130099	0	Exon
ENSG00000117069.14	e45526	ST6GALNAC5	0.0623478157293103	-2.37934959301458	1.00164354739525	0.31715800873226596	0.6474052984611071	-5.193821412959299	0	Exon
ENSG00000197299.10	e849672	BLM	0.0869966804008492	-3.44968354097319	1.0016374525766898	0.31716094952919	0.647407573383939	-4.95593503398162	0	Exon
ENSG00000235786.1	e1126416	ZNRF3-IT1	0.0575332998741992	-2.426408167316	1.0016268235178198	0.317166078174956	0.6474143142205171	-5.1824169838316605	0	Exon
ENSG00000166450.12	e827731	PRTG	0.0804548937404442	-3.3894966260347794	1.00162006464644	0.317169339438194	0.647414695588365	-4.97237474807996	0	Exon
ENSG00000170296.9	e919170	GABARAP	-0.0150453276055133	4.0273974859442205	-1.00161574069554	0.317171425825045	0.647414695588365	-6.20831200999072	0	Exon
ENSG00000102226.9	e1151684	USP11	-0.0207835151620337	1.9640406613411299	-1.00161508115928	0.31717174406436893	0.647414695588365	-6.067291760266239	0	Exon
ENSG00000196177.12	e605345	ACADSB	-0.0269698041342938	-0.179507719186638	-1.00158955025295	0.317184063394568	0.647429445967025	-5.74418120155784	0	Exon
ENSG00000119777.18	e116287	TMEM214	0.0340091889226147	-0.8137478340952541	1.0015877782582199	0.317184918440072	0.647429445967025	-5.58585048969661	0	Exon
ENSG00000115355.15	e127410	CCDC88A	0.0218120067750189	1.57103070491128	1.00158369883792	0.317186886899768	0.647429445967025	-6.02805593897913	0	Exon
ENSG00000126804.13	e787310	ZBTB1	0.05438082499063401	-2.3601641120282997	1.00157341733631	0.31719184811131	0.647429445967025	-5.1938299935619	0	Exon
ENSG00000198873.11	e603295	GRK5	-0.0270428923734781	0.546605501693495	-1.00156927980563	0.31719384464002803	0.647429445967025	-5.88638166736317	0	Exon
ENSG00000114062.18	e810046	UBE3A	0.0311513494644123	-0.6699340673776899	1.0015690587011201	0.31719395133228195	0.647429445967025	-5.62638134326372	0	Exon
ENSG00000117305.14	e16732	HMGCL	-0.0236414423154178	1.20233808867124	-1.0015683110593399	0.31719431210115	0.647429445967025	-5.98462326662451	0	Exon
ENSG00000069345.11	e885143	DNAJA2	0.0180252451350366	1.9592104419846201	1.00156666841723	0.317195104746585	0.647429445967025	-6.06095557535437	0	Exon
ENSG00000163812.13	e216210	ZDHHC3	0.0208216142273725	0.948218436558184	1.00156604017669	0.31719540789999895	0.647429445967025	-5.951769268461209	0	Exon
ENSG00000157191.19	e12061	NECAP2	0.038282545895912005	-1.44200052346931	1.00155577612923	0.31720036077681607	0.647435827412102	-5.42435389585896	0	Exon
ENSG00000154102.10	e906702	C16orf74	-0.0655506728455612	-2.22592432393019	-1.00154374558034	0.31720616613694397	0.647438339019823	-5.20785697507353	0	Exon
ENSG00000137573.13	e502398	SULF1	0.0949210399244627	-2.92829484381923	1.00153901684033	0.317208448016963	0.647438339019823	-5.07729453161388	0	Exon
ENSG00000006194.9	e862660	ZNF263	-0.0802649892820654	-3.0273434338270495	-1.00153297394218	0.31721136406709305	0.647438339019823	-5.03294811159157	0	Exon
ENSG00000170043.11	e922046	TRAPPC1	-0.0550549565155238	-2.2766332699459704	-1.00152975972222	0.317212915122524	0.647438339019823	-5.22812586530729	0	Exon
ENSG00000161267.11	e273398	BDH1	-0.0536246280731387	-1.9728380879974	-1.00152815078867	0.31721369153209494	0.647438339019823	-5.2819673281304995	0	Exon
ENSG00000161267.11	e273405	BDH1	-0.0536246280731387	-1.9728380879974	-1.00152815078867	0.31721369153209494	0.647438339019823	-5.2819673281304995	0	Exon
ENSG00000197558.11	e477015	SSPO	-0.0847958323829655	-3.33352425125064	-1.00152673190075	0.317214376233978	0.647438339019823	-4.97977136985992	0	Exon
ENSG00000164134.12	e308794	NAA15	0.027900277105927	-0.16247952814929098	1.00151389969046	0.317220568619682	0.6474472499576689	-5.74334017083004	0	Exon
ENSG00000104979.8	e1028022	C19orf53	0.0195738656629101	1.4534218008364599	1.00148494323745	0.317234542305721	0.647472042337151	-6.01342665682744	0	Exon
ENSG00000135506.15	e716311	OS9	-0.0235604615682931	0.677704962185701	-1.0014801834609	0.317236839297898	0.647473002570848	-5.90700956946321	0	Exon
ENSG00000165868.13	e602626	HSPA12A	-0.0301856661437831	-0.18525718942284497	-1.00146812076583	0.31724266061100703	0.647481155809038	-5.751951494448	0	Exon
ENSG00000147400.8	e1173592	CETN2	0.0356776429560377	1.66012741832012	1.00145989304639	0.31724663125084995	0.647485531815792	-6.03678762603051	0	Exon
ENSG00000163491.16	e208821	NEK10	0.0373069446991096	-0.820351526345732	1.00144736798053	0.31725267582282396	0.647490862726177	-5.59177062133364	0	Exon
ENSG00000162747.9	e79224	FCGR3B	-0.133508393196221	-2.18336387307201	-1.00144312617918	0.31725472292493895	0.647490862726177	-5.267768639349731	0	Exon
ENSG00000162747.9	e79229	FCGR3B	-0.133508393196221	-2.18336387307201	-1.00144312617918	0.31725472292493895	0.647490862726177	-5.267768639349731	0	Exon
ENSG00000107099.15	e524459	DOCK8	-0.0605328727441854	-1.89487493882722	-1.0014312030003198	0.317260477122318	0.6474988786499211	-5.32423818830247	0	Exon
ENSG00000135913.10	e185840	USP37	0.0173324971118854	3.2619823015265097	1.00142426304934	0.317263826415779	0.647501986326277	-6.1636913371976	0	Exon
ENSG00000155096.13	e510853	AZIN1	-0.0219174916958966	1.07569915166012	-1.00141301748878	0.317269253691197	0.6475093348843011	-5.964844700776171	0	Exon
ENSG00000186529.14	e1030546	CYP4F3	0.145183052521594	-3.7566409155476097	1.00139064665137	0.317280050373048	0.647527633743499	-4.97794248661958	0	Exon
ENSG00000204482.10	e382125	LST1	-0.0499924694486719	-1.0691737466092301	-1.0013868698186	0.31728187318347195	0.647527633743499	-5.56776003005127	0	Exon
ENSG00000133816.13	e619592	MICAL2	0.0413009499137427	-1.53524269430168	1.00138008678374	0.317285146892637	0.647530586926719	-5.40585717740075	0	Exon
ENSG00000160050.14	e23304	CCDC28B	-0.059691191870251	-2.6985922017162403	-1.00136978108609	0.317290120793869	0.647537009888626	-5.10716301893475	0	Exon
ENSG00000206120.11	e260202	EGFEM1P	-0.07899632659410001	-3.17502982956927	-1.00136507620945	0.31729239155402506	0.6475379161414909	-5.03501413373316	0	Exon
ENSG00000233063.2	e1160817	SAR1AP4	0.0776439801178344	-3.5065559251500695	1.00135795785513	0.317295827174614	0.6475411996453221	-4.97486994813434	0	Exon
ENSG00000197136.4	e644668	PCNX3	-0.0384118293108942	-1.1096779269102899	-1.00135302004312	0.31729821038711997	0.647542335356441	-5.50290980777646	0	Exon
ENSG00000196781.14	e539627	TLE1	0.0356345619357064	-0.585157291092709	1.00134313782386	0.317302980030678	0.647548341256045	-5.65172251084962	0	Exon
ENSG00000133678.13	e589905	TMEM254	0.0499523365649058	-2.2793283162005697	1.00133572114198	0.317306559716008	0.6475519186471529	-5.223729235493179	0	Exon
ENSG00000080709.14	e345058	KCNN2	0.0696373900590392	-2.71672309642182	1.00131233523567	0.31731784717287703	0.64756893760539	-5.10620085727334	0	Exon
ENSG00000093000.18	e1139167	NUP50	0.03991403618080899	-1.15035616950996	1.00130598200648	0.31732091367229603	0.64756893760539	-5.513287959540981	0	Exon
ENSG00000260806.1	e801528		0.065712663487802	-2.6888741237297005	1.00130410763232	0.317321818376153	0.64756893760539	-5.11318338684921	0	Exon
ENSG00000170667.14	e460599	RASA4B	-0.15968697143589	-3.54038082891731	-1.0013008852355698	0.31732337373381203	0.64756893760539	-4.929073022227191	0	Exon
ENSG00000256463.8	e1005167	SALL3	-0.0434373038600209	-0.14948638852088098	-1.00129951914796	0.317324033106286	0.64756893760539	-5.746305796530651	0	Exon
ENSG00000216895.9	e480102		-0.0356117872036917	-0.8971105214168921	-1.00129408054629	0.317326658176901	0.6475698417168709	-5.56282192439715	0	Exon
ENSG00000277938.1	e1084607		-0.0365394316820499	1.34919903146608	-1.00129103182048	0.317328129723272	0.6475698417168709	-6.00237711636202	0	Exon
ENSG00000171316.11	e500206	CHD7	-0.0329483525695057	-0.233275681229036	-1.0012837794598	0.31733163028079403	0.647571505434958	-5.72124435157468	0	Exon
ENSG00000145494.11	e320927	NDUFS6	0.016835242057188	1.70275469828241	1.00128177336429	0.317332598584162	0.647571505434958	-6.037965935349691	0	Exon
ENSG00000129351.17	e1022155	ILF3	0.0208239806832912	0.9281728592315319	1.00127026497992	0.317338153495529	0.647572495061374	-5.94984295023766	0	Exon
ENSG00000153113.23	e342056	CAST	0.0256426630441321	1.1473166973834499	1.0012669477151999	0.317339754697544	0.647572495061374	-5.9778372080162505	0	Exon
ENSG00000167770.11	e640379	OTUB1	-0.0181150323430747	1.93701699198501	-1.00126654786965	0.317339947698328	0.647572495061374	-6.06416583833267	0	Exon
ENSG00000117448.13	e33972	AKR1A1	-0.0251634295473893	0.351868544933706	-1.00126299485238	0.317341662701727	0.647572495061374	-5.85078567395067	0	Exon
ENSG00000143198.12	e80283	MGST3	0.0166933640090425	3.4494890572389	1.0012615740061501	0.31734234853070004	0.647572495061374	-6.173111385000991	0	Exon
ENSG00000135899.16	e190978	SP110	0.0508067989991262	-1.91089740181075	1.00125611706509	0.317344982553356	0.647572495061374	-5.30317925434455	0	Exon
ENSG00000072274.12	e272300	TFRC	-0.0389349274102934	1.07848424184532	-1.00125427621252	0.317345871121702	0.647572495061374	-5.96887389119458	0	Exon
ENSG00000185585.19	e552072	OLFML2A	0.0484624316689875	0.22182079689044698	1.00123809894086	0.31735367986283397	0.647583736086703	-5.83562650448089	0	Exon
ENSG00000164342.12	e318899	TLR3	0.0468434078323493	-0.503819358807119	1.00123529466012	0.317355033497175	0.647583736086703	-5.682887878796031	0	Exon
ENSG00000180104.15	e319959	EXOC3	0.025207535908646002	0.142520610623472	1.0012195796002201	0.31736261927189696	0.6475954875235921	-5.8103257890072095	0	Exon
ENSG00000159140.18	e1107528	SON	0.0174297043374453	2.6980234847564	1.00120718198341	0.31736860377672105	0.6476039713666789	-6.1284436611088005	0	Exon
ENSG00000133805.15	e618702	AMPD3	-0.0472144498328322	-0.722745316725627	-1.00119639530266	0.317373810720377	0.647610868474994	-5.60796318149926	0	Exon
ENSG00000132965.9	e750893	ALOX5AP	0.0605854702968108	-1.28931346746871	1.00118428838567	0.317379655035093	0.647616309933965	-5.5175374188368	0	Exon
ENSG00000113161.15	e336406	HMGCR	-0.0502904260768791	-1.8855519889471697	-1.00118297709198	0.31738028803394003	0.647616309933965	-5.364680368835191	0	Exon
ENSG00000141985.9	e1013044	SH3GL1	-0.0750380768470694	-3.52199416750154	-1.00117951730879	0.317381958173909	0.647616309933965	-4.941325784991821	0	Exon
ENSG00000137494.13	e658437	ANKRD42	0.0496742728032638	-2.10139547445347	1.00117062695979	0.317386249835597	0.647618462687053	-5.27167750562249	0	Exon
ENSG00000157014.10	e203603	TATDN2	0.0219808651450894	1.1896491932225	1.00116946877612	0.31738680893147997	0.647618462687053	-5.98474280167994	0	Exon
ENSG00000164073.9	e307760	MFSD8	-0.0394218452452317	-1.59708640902064	-1.00116597817272	0.31738849397209	0.647618462687053	-5.38910636659272	0	Exon
ENSG00000167779.7	e707139	IGFBP6	0.0606056929275089	-2.48129254037566	1.00115945888515	0.317391641083946	0.647621156454263	-5.17350851503587	0	Exon
ENSG00000112562.18	e423724	SMOC2	0.0482416227637026	0.219497747479452	1.00115450875879	0.31739403071481	0.647622304598742	-5.83240646903652	0	Exon
ENSG00000111077.17	e706848	TNS2	-0.0361635172782676	-0.7233039294554129	-1.00114635447353	0.317397967151615	0.647626608870842	-5.60624494029317	0	Exon
ENSG00000150995.18	e200376	ITPR1	0.0279008660487493	1.89338683728771	1.00114082864059	0.317400634735641	0.6476271320568211	-6.057902444065	0	Exon
ENSG00000187730.7	e3747	GABRD	0.034210258513031	0.863597180299015	1.0011382543659302	0.317401877466261	0.6476271320568211	-5.936762056359941	0	Exon
ENSG00000006118.14	e635781	TMEM132A	-0.0538503612302954	-1.12089233245706	-1.00112545592863	0.317408055957074	0.647635655535541	-5.50223739337396	0	Exon
ENSG00000163803.12	e118576	PLB1	-0.0631065047086367	-2.6316429805810295	-1.00112203222979	0.317409708773198	0.647635655535541	-5.1198565054861	0	Exon
ENSG00000052841.14	e627593	TTC17	0.0296843298805931	-0.301127031420846	1.0011174920139398	0.317411900604975	0.647636399974413	-5.71356925578241	0	Exon
ENSG00000129038.15	e838468	LOXL1	0.0866344841216399	-3.5663929724125896	1.0010999679925998	0.31742036058402195	0.647649889351332	-4.94125839084211	0	Exon
ENSG00000158122.11	e544236	AAED1	0.0255175526356003	1.17782164227007	1.00109622851364	0.31742216589170696	0.647649889351332	-5.9831533391520795	0	Exon
ENSG00000118473.21	e43273	SGIP1	-0.0279462067755026	0.5521350864985001	-1.00109009088162	0.317425128970024	0.647652207293347	-5.88668074313084	0	Exon
ENSG00000143367.15	e67433	TUFT1	0.0627423062516312	-3.1048404805942296	1.0010766379318101	0.317431623744336	0.647661730994653	-5.03644139497742	0	Exon
ENSG00000188760.10	e188820	TMEM198	0.0461409202528772	-1.8162648092037499	1.00106137681971	0.31743899156365	0.6476730358662629	-5.32933325018205	0	Exon
ENSG00000081307.12	e249965	UBA5	0.0326514999054509	-0.9702059882211171	1.0010463562059302	0.31744624338415695	0.647680545328294	-5.554203965803651	0	Exon
ENSG00000163071.10	e288441	SPATA18	0.18269894882905	-3.47242971345396	1.00104618441482	0.31744632632403	0.647680545328294	-4.988837496280411	0	Exon
ENSG00000166887.15	e818796	VPS39	0.024018814304128996	0.312532057922828	1.00104166676602	0.31744850742692304	0.64768126758468	-5.847961855253401	0	Exon
ENSG00000123999.4	e188942	INHA	-0.0696216416122977	-2.77483171225038	-1.00103199822846	0.3174531753916	0.647683064571641	-5.11093483713272	0	Exon
ENSG00000237298.9	e169898	TTN-AS1	-0.0673811974050619	-2.89968358769458	-1.00102929394907	0.317454481024305	0.647683064571641	-5.04915274842332	0	Exon
ENSG00000145216.15	e288722	FIP1L1	0.0237795197047606	0.32973956429682205	1.00102104680235	0.317458462788741	0.647683064571641	-5.84690137165671	0	Exon
ENSG00000196632.10	e1156450	WNK3	-0.0338365884364643	-0.947950901248769	-1.00101464860229	0.317461551894953	0.647683064571641	-5.55904753148663	0	Exon
ENSG00000176473.13	e802808	WDR25	-0.06820484669123099	-3.18833638491842	-1.00100839373168	0.31746457181959803	0.647683064571641	-5.0008376221663	0	Exon
ENSG00000128915.11	e830079	ICE2	0.0277127825102822	-0.25848560489084804	1.00100797026154	0.317464776276617	0.647683064571641	-5.72112902785802	0	Exon
ENSG00000268861.6	e1016864		-0.0387703157220374	-0.7974645060207741	-1.00100796827947	0.317464777233588	0.647683064571641	-5.587866607437039	0	Exon
ENSG00000197622.12	e66184	CDC42SE1	-0.0265063799587225	1.4571179939593402	-1.00100612930988	0.317465665113575	0.647683064571641	-6.0147808143327905	0	Exon
ENSG00000213614.9	e837652	HEXA	-0.0267158107868496	0.4814999049363471	-1.00100578329426	0.317465832174891	0.647683064571641	-5.8732814478643	0	Exon
ENSG00000152359.14	e336785	POC5	0.0411501772228294	-1.3233417035702	1.00099499961459	0.317471038719492	0.6476834298702591	-5.45835666999041	0	Exon
ENSG00000160229.11	e1037905	ZNF66	0.0352219451536798	-0.240449217520874	1.00099415668829	0.31747144570106606	0.6476834298702591	-5.734406239259861	0	Exon
ENSG00000122824.10	e1154856	NUDT10	0.0352185983222548	-0.48894413641768797	1.00099405963335	0.317471492561143	0.6476834298702591	-5.68476011101326	0	Exon
ENSG00000111726.12	e691937	CMAS	-0.0241295147342526	0.2803900088212	-1.00098621830641	0.317475278526477	0.647686645669888	-5.83600022266402	0	Exon
ENSG00000165915.13	e631584	SLC39A13	-0.0394722135057935	-1.2413007248265	-1.00098055955296	0.317478010715727	0.647686645669888	-5.473809996355031	0	Exon
ENSG00000196998.17	e1154071	WDR45	-0.0292380816735535	-0.19732288460133898	-1.00097944222364	0.317478550192403	0.647686645669888	-5.73424839214752	0	Exon
ENSG00000114374.12	e1179766	USP9Y	0.0269814706524248	-1.54050567409879	1.0009676385953399	0.317484249338788	0.647690463446064	-5.76775438086681	0	Exon
ENSG00000196419.12	e1136874	XRCC6	-0.0154144400350078	2.6879768772265	-1.0009662527341998	0.317484918478601	0.647690463446064	-6.12457189929279	0	Exon
ENSG00000277072.4	e446848	STAG3L2	-0.0764901235851154	-2.3932331593936897	-1.0009629832123799	0.31748649711607	0.647690463446064	-5.17184426582447	0	Exon
ENSG00000178623.11	e197060	GPR35	-0.0495447453481293	-1.49107598879725	-1.0009581841556	0.317488814274921	0.647690463446064	-5.41416396269954	0	Exon
ENSG00000100154.14	e1125975	TTC28	0.0362060490702746	-0.8258713783884251	1.00095664545563	0.31748955721749	0.647690463446064	-5.58449247802775	0	Exon
ENSG00000136238.17	e427788	RAC1	-0.0254889779742921	0.461851257642039	-1.00094332044212	0.31749599108607107	0.647699861307776	-5.87072750461605	0	Exon
ENSG00000158856.17	e487571	DMTN	-0.0318961733425694	1.60390525892524	-1.0009356635398001	0.3174996881945639	0.647701056410634	-6.02796352150906	0	Exon
ENSG00000215559.8	e1103942	ANKRD20A11P	-0.141476310879112	-3.6359826474638797	-1.00093244941405	0.31750124013237496	0.647701056410634	-4.95798180964632	0	Exon
ENSG00000158545.15	e907735	ZC3H18	-0.0274978857234721	-0.374412848039826	-1.00093075476211	0.31750205839559703	0.647701056410634	-5.692828090519201	0	Exon
ENSG00000074054.17	e151147	CLASP1	0.0166219497142456	1.75983639145666	1.00091814390184	0.317508147597031	0.647709750881535	-6.049758415678459	0	Exon
ENSG00000142959.4	e32963	BEST4	0.064982827512627	-2.7132938957533503	1.00089670698591	0.317518498669094	0.6477271393262	-5.1357160056262305	0	Exon
ENSG00000228956.8	e207394	SATB1-AS1	-0.0703066107790468	-2.6965636333524503	-1.00088616555096	0.317523588808896	0.647733387800948	-5.09596507879894	0	Exon
ENSG00000129317.14	e698025	PUS7L	0.0275497843326857	0.13991401866575598	1.0008821119720501	0.317525546173729	0.647733387800948	-5.80605704216702	0	Exon
ENSG00000162714.12	e107921	ZNF496	-0.04542950917601401	-1.93616817439983	-1.00087615744337	0.31752842147076504	0.647733387800948	-5.28370984960042	0	Exon
ENSG00000154556.17	e318705	SORBS2	0.0288162268794293	0.6918478715610121	1.00087052681414	0.317531140380397	0.647733387800948	-5.91264115714921	0	Exon
ENSG00000108671.9	e938262	PSMD11	0.0288752441446649	0.110984932965714	1.0008704284869598	0.31753118786061	0.647733387800948	-5.804803326494549	0	Exon
ENSG00000197024.8	e476611	ZNF398	-0.0257202417160594	0.125253496715736	-1.0008676589660301	0.317532525208394	0.647733387800948	-5.806136558106769	0	Exon
ENSG00000203666.12	e107342	EFCAB2	-0.0536711518000711	-1.29424188814454	-1.00085995781472	0.31753624396404495	0.647737246250048	-5.4539315292687	0	Exon
ENSG00000071189.21	e430409	SNX13	-0.0221833341580121	0.370710523862544	-1.00085557153466	0.317538362037276	0.6477378394663531	-5.85587494791476	0	Exon
ENSG00000253683.1	e366032		0.0230050743459414	1.14342106331791	1.0008281887056998	0.317551585032219	0.6477610851722371	-5.976288850166269	0	Exon
ENSG00000107185.9	e533194	RGP1	-0.0283337279756114	-0.227382414176482	-1.00081428784387	0.31755829780916495	0.647771050747392	-5.72864466311193	0	Exon
ENSG00000143891.16	e121900	GALM	0.0594058171733831	-2.62998035421118	1.00080296984073	0.317563763383194	0.647778472116581	-5.1266562962439295	0	Exon
ENSG00000196367.12	e455062	TRRAP	-0.02537803921513	-0.044943919190532006	-1.0007886127813002	0.3175706966362	0.647786358356051	-5.77107503360791	0	Exon
ENSG00000167778.8	e707120	SPRYD3	0.0226132084264543	3.3272003139231496	1.0007813575903899	0.317574200321507	0.647786358356051	-6.16940777913548	0	Exon
ENSG00000203280.4	e1124650		-0.0600371035300011	-2.18798910031246	-1.00077759909572	0.317576015388165	0.647786358356051	-5.2791849552809005	0	Exon
ENSG00000233175.2	e952542		-0.0465009802254966	-1.39750693330121	-1.00077607431623	0.31757675174246996	0.647786358356051	-5.441837405796349	0	Exon
ENSG00000174748.18	e208219	RPL15	0.0232046443032291	3.67695692351296	1.00077565918835	0.317576952218344	0.647786358356051	-6.19050607903808	0	Exon
ENSG00000182541.17	e1129523	LIMK2	0.051433683758017004	-1.2264103067254999	1.00076737777831	0.31758095154049704	0.647786358356051	-5.48811533973117	0	Exon
ENSG00000065427.14	e903594	KARS	0.020419611305355	1.26307914537738	1.00076563557951	0.31758179290074295	0.647786358356051	-5.99054027041555	0	Exon
ENSG00000180178.10	e152898	FAR2P1	0.15330761370672197	-3.82909199037152	1.0007646917492201	0.317582248705417	0.647786358356051	-4.9146741310021	0	Exon
ENSG00000090372.14	e1059303	STRN4	-0.0413090086518321	-1.30064722388462	-1.0007478982579399	0.31759035887079196	0.6477955721751171	-5.454789183131799	0	Exon
ENSG00000184313.19	e39278	MROH7	-0.0604436553751955	-1.7457321979026201	-1.00074572828929	0.317591406834628	0.6477955721751171	-5.34343102856289	0	Exon
ENSG00000100997.18	e1084648	ABHD12	0.0279309224024846	-0.00891859324111477	1.00074194885881	0.31759323207678897	0.6477955721751171	-5.78042358249985	0	Exon
ENSG00000239665.8	e570352		0.0634881821746381	-2.88299842669331	1.00073729273602	0.317595480719154	0.6477955721751171	-5.065912088645639	0	Exon
ENSG00000145220.13	e278362	LYAR	-0.0434122325748585	-1.46865616484109	-1.00073641837339	0.317595902987721	0.6477955721751171	-5.4134422016577695	0	Exon
ENSG00000174748.18	e208228	RPL15	-0.0394849473870856	0.181426219352617	-1.00072942820197	0.31759927886538597	0.647798730507761	-5.816184792573759	0	Exon
ENSG00000205336.11	e890717	ADGRG1	0.0418037202563919	1.18730591444942	1.00072402311784	0.317601889247148	0.647800327451583	-5.9878408076723	0	Exon
ENSG00000140459.17	e839132	CYP11A1	0.0797621769318849	-2.98012490123568	1.00072014387143	0.31760376273530605	0.647800421372205	-5.042627909384	0	Exon
ENSG00000157150.4	e204418	TIMP4	0.0449826303532481	-0.402094526307698	1.00071582537517	0.31760584836842404	0.647800947990661	-5.690909691075929	0	Exon
ENSG00000006715.15	e436827	VPS41	-0.023294828118556	0.6938544119609891	-1.0007077960364001	0.31760972619008504	0.647805129997827	-5.908937404347321	0	Exon
ENSG00000141569.10	e975169	TRIM65	-0.0266937271608825	1.6724162207575	-1.00068604219558	0.317620232506313	0.647814984285103	-6.04149944170831	0	Exon
ENSG00000167371.17	e879945	PRRT2	0.0225180667465013	3.7737135942923796	1.00068587072316	0.317620315322183	0.647814984285103	-6.19565133734975	0	Exon
ENSG00000174442.11	e834202	ZWILCH	-0.0615606174702024	-2.8155735701297098	-1.0006837805475999	0.31762132481339506	0.647814984285103	-5.10975838509904	0	Exon
ENSG00000070269.13	e783580	TMEM260	0.072416873313082	-3.1073906844826205	1.00068265682815	0.317621867536578	0.647814984285103	-5.02195283677135	0	Exon
ENSG00000120071.12	e953383	KANSL1	0.0660848781881727	-2.65498729520671	1.00066820537411	0.31762884721488505	0.6478254925373891	-5.1131495023010896	0	Exon
ENSG00000128944.13	e816295	KNSTRN	-0.0504774022615259	-2.02736104516755	-1.00065872037577	0.317633428278484	0.6478311085601589	-5.29709682424891	0	Exon
ENSG00000147996.16	e536043	CBWD5	0.0734385962213326	-1.63718431455304	1.00065126190544	0.31763703060031107	0.6478315583161071	-5.371521457047749	0	Exon
ENSG00000122970.15	e734193	IFT81	0.0341628055029187	-0.641123744089121	1.0006506961489001	0.317637303852766	0.6478315583161071	-5.63303858776446	0	Exon
ENSG00000065357.19	e710892	DGKA	-0.06923357467025298	-2.26142676848963	-1.0006399394727499	0.317642499205521	0.647838427062444	-5.24002081388719	0	Exon
ENSG00000064933.16	e174696	PMS1	0.0355138396915773	-0.8165030908853841	1.00061095985948	0.317656496308788	0.647855987987347	-5.58471272527614	0	Exon
ENSG00000149716.12	e650753	ORAOV1	-0.0425995497140037	-1.7094915001267201	-1.00061071386267	0.31765661512656296	0.647855987987347	-5.359960179261099	0	Exon
ENSG00000166881.9	e714185	NEMP1	0.0241546807101126	1.8267391050575101	1.00060472456059	0.317659508000471	0.647855987987347	-6.0575628429741295	0	Exon
ENSG00000166881.9	e714194	NEMP1	0.0241546807101126	1.8267391050575101	1.00060472456059	0.317659508000471	0.647855987987347	-6.0575628429741295	0	Exon
ENSG00000123360.11	e709760	PDE1B	0.0287155616052819	3.90893847019048	1.0006031935038802	0.31766024751412497	0.647855987987347	-6.200982436286041	0	Exon
ENSG00000070367.15	e783743	EXOC5	-0.0248948781272643	0.432775672645339	-1.0005969340219	0.31766327090992996	0.647856357410713	-5.86176000227305	0	Exon
ENSG00000048740.18	e568948	CELF2	-0.0445150648245196	-1.3006165817701398	-1.00059525096091	0.317664083849367	0.647856357410713	-5.47684883244709	0	Exon
ENSG00000076928.17	e1053106	ARHGEF1	-0.0772856345726659	-3.47463558027227	-1.00057926129518	0.31767180712551096	0.647860398803647	-4.95181692696926	0	Exon
ENSG00000025423.11	e713956	HSD17B6	-0.0514385965484533	-0.36296034486657297	-1.00057458401636	0.317674066352818	0.647860398803647	-5.698412634122911	0	Exon
ENSG00000174444.14	e834007	RPL4	0.0176593946832917	4.68812079089276	1.00057203029989	0.317675299857828	0.647860398803647	-6.245236285636341	0	Exon
ENSG00000163013.11	e134594	FBXO41	-0.0620321297467856	-2.57757190851836	-1.0005708364480799	0.317675876517361	0.647860398803647	-5.13516802643565	0	Exon
ENSG00000198707.14	e724760	CEP290	0.0370860435982965	-1.0381026192840999	1.0005696859222	0.317676432250064	0.647860398803647	-5.53037922087384	0	Exon
ENSG00000174373.16	e777859	RALGAPA1	0.0228894867289414	0.335087769901181	1.00056844606875	0.317677031130933	0.647860398803647	-5.847741921519329	0	Exon
ENSG00000172053.16	e221066	QARS	-0.0356384979566021	-0.928350776941575	-1.00056385019485	0.317679251061827	0.647861198885364	-5.56091901647722	0	Exon
ENSG00000015133.18	e798484	CCDC88C	0.0411981776910434	-0.8958992262234781	1.00054678084175	0.31768749610853697	0.647874286245404	-5.58727237131883	0	Exon
ENSG00000132004.12	e1025530	FBXW9	-0.0884562688710517	-3.6976434151364703	-1.00053364888553	0.31769383936171697	0.647881933995621	-4.91860865673939	0	Exon
ENSG00000100938.17	e774001	GMPR2	-0.0315649553598603	-0.6783903185799081	-1.00052769950085	0.317696713176773	0.647881933995621	-5.6287484352411905	0	Exon
ENSG00000047648.21	e1144428	ARHGAP6	0.0786432043567633	-2.9013340545721205	1.00052612007943	0.317697476109815	0.647881933995621	-5.068239702422139	0	Exon
ENSG00000007516.13	e857067	BAIAP3	0.0863444422115002	-1.35505424634493	1.00052388264741	0.31769855689424603	0.647881933995621	-5.45996633429417	0	Exon
ENSG00000119900.7	e399482	OGFRL1	0.0355764566707383	1.68827382330677	1.0005163950516	0.31770217377121096	0.647883520856476	-6.0410626403062	0	Exon
ENSG00000257923.9	e460011	CUX1	-0.0208803921201554	0.9713274542307371	-1.0005111687371802	0.31770469835413107	0.647883520856476	-5.953803307267081	0	Exon
ENSG00000135932.10	e191511	CAB39	0.0138057505679151	3.64468539711782	1.00051092092361	0.31770481806136	0.647883520856476	-6.1880062207807	0	Exon
ENSG00000168172.8	e497169	HOOK3	-0.0213291643198877	1.03187953418872	-1.00050221837692	0.317709021876417	0.6478875583439189	-5.95818929940215	0	Exon
ENSG00000010322.15	e227312	NISCH	-0.0165706963152556	1.5545064074941701	-1.0004992551029301	0.317710453311255	0.6478875583439189	-6.027741793220559	0	Exon
ENSG00000180801.13	e305417	ARSJ	0.0669024721278318	-2.3092120160485803	1.00049461750976	0.317712693548806	0.647888399628658	-5.1944657758860995	0	Exon
ENSG00000109180.14	e287917	OCIAD1	0.0166407515568956	2.4251121563364197	1.00048466640882	0.31771750056655895	0.647894475121879	-6.10597629874562	0	Exon
ENSG00000136824.18	e546048	SMC2	-0.0383147621316755	-1.0426031674290601	-1.00047841446183	0.317720520681011	0.647895949371287	-5.534670886817	0	Exon
ENSG00000117305.14	e16739	HMGCL	-0.0236110982863787	1.2023073696568898	-1.00047560274567	0.317721878936787	0.647895949371287	-5.98568720515005	0	Exon
ENSG00000203819.6	e64557	HIST2H2BC	-0.071665739300741	-2.97649417698037	-1.0004601508472801	0.31772934335381703	0.647907443632701	-5.04143624759338	0	Exon
ENSG00000154856.12	e988840	APCDD1	-0.0471337029879013	-1.3992389536963301	-1.0004538458298	0.317732389179701	0.647909927509328	-5.43347604985569	0	Exon
ENSG00000079432.7	e1053832	CIC	-0.0255539051656862	1.53038885654069	-1.0004454188713199	0.317736460102184	0.647914501690199	-6.0248146631107105	0	Exon
ENSG00000130382.8	e1015423	MLLT1	-0.0388696939567224	-0.9883970854568721	-1.00043726073407	0.317740401194331	0.6479188110755429	-5.534973566951789	0	Exon
ENSG00000248919.7	e455720	ATP5J2-PTCD1	0.0253962040768473	1.8002499310682902	1.00042394068699	0.31774683600846504	0.64792501855351	-6.04485020948953	0	Exon
ENSG00000163938.16	e228070	GNL3	-0.0366042527857839	-0.972223969524886	-1.00042339229107	0.317747100936229	0.64792501855351	-5.57130425738036	0	Exon
ENSG00000142207.6	e1106600	URB1	-0.0314140489654695	-0.8811893522043159	-1.00041560871361	0.317750861165471	0.6479283423258779	-5.57296267012521	0	Exon
ENSG00000132549.18	e509194	VPS13B	0.0255221795824608	-0.20589682269892998	1.00041245124109	0.317752386541884	0.6479283423258779	-5.73684697200056	0	Exon
ENSG00000167004.12	e821695	PDIA3	0.0283536693545185	0.7105606684872771	1.0004012062998	0.317757819017281	0.6479303559376279	-5.91837186586275	0	Exon
ENSG00000115568.15	e186157	ZNF142	0.0461072303205199	-1.73448113949608	1.00039883659761	0.31775896383753	0.6479303559376279	-5.344616747694009	0	Exon
ENSG00000071553.16	e1176699	ATP6AP1	-0.0216150987905531	2.15965957466751	-1.0003982068776802	0.31775926806023697	0.6479303559376279	-6.08614609508623	0	Exon
ENSG00000144824.19	e239787	PHLDB2	-0.0402753791145812	-0.583230035427073	-1.0003922449328	0.317762148332707	0.6479303559376279	-5.64342865212897	0	Exon
ENSG00000119725.17	e792241	ZNF410	-0.0437278298136094	-1.6130517392922101	-1.0003878552217802	0.31776426905497396	0.6479303559376279	-5.3808680440118595	0	Exon
ENSG00000140945.16	e905227	CDH13	-0.0730637852029455	-2.92129873474737	-1.00038770653356	0.317764340888208	0.6479303559376279	-5.068686921051929	0	Exon
ENSG00000214021.15	e202442	TTLL3	-0.038017380881694	-0.8394184684279871	-1.00037930513081	0.31776839973364696	0.647934905059975	-5.5773839075394	0	Exon
ENSG00000135090.13	e738564	TAOK3	0.026711031935607997	0.159000254329782	1.00037020227605	0.317772797499722	0.647940145190673	-5.813273238400071	0	Exon
ENSG00000072609.17	e747284	CHFR	-0.0439285917763089	-1.8395026354878798	-1.00036264780463	0.317776447242116	0.647943860046255	-5.30567956817918	0	Exon
ENSG00000021826.14	e182943	CPS1	-0.0876503912216825	-2.14589213598811	-1.00034778572674	0.317783627541161	0.6479547735969741	-5.249849977762151	0	Exon
ENSG00000133678.13	e589910	TMEM254	0.0500554729226573	-2.28087121590485	1.00034227429535	0.317786290299968	0.647955308457931	-5.2243398955911795	0	Exon
ENSG00000122566.20	e432768	HNRNPA2B1	0.0270275445661757	1.63141822772095	1.00033967603017	0.317787545614799	0.647955308457931	-6.034471758944581	0	Exon
ENSG00000124177.14	e1091940	CHD6	0.017117024016368	1.19141835649007	1.00033473921748	0.317789930774553	0.647956444725364	-5.98600160434145	0	Exon
ENSG00000188295.14	e107862	ZNF669	-0.08441146136721901	-3.3559257875311	-1.00032316082682	0.31779552477645	0.647961667919173	-4.97253692655751	0	Exon
ENSG00000111371.15	e698860	SLC38A1	0.0267255644398436	1.6089606656581297	1.00032187031739	0.31779614827922104	0.647961667919173	-6.02918065856498	0	Exon
ENSG00000204839.8	e520189	MROH6	0.0712160782140518	-2.88311388906471	1.0003033559732801	0.317805093474774	0.647976179457064	-5.057917986609421	0	Exon
ENSG00000146457.14	e421327	WTAP	0.0311912006751003	-0.253735194193762	1.0002899647630799	0.317811563534135	0.6479856442755861	-5.7243237336251696	0	Exon
ENSG00000141873.10	e1010618	SLC39A3	0.028086045204271	0.0414180416203537	1.00028397716627	0.317814456512565	0.6479856658799189	-5.79468304497836	0	Exon
ENSG00000140553.16	e850241	UNC45A	-0.0355779652484142	-0.898997179775233	-1.00027886828708	0.31781692494185304	0.6479856658799189	-5.563761577342841	0	Exon
ENSG00000171311.12	e595313	EXOSC1	0.0334274827638608	-0.8965317947729191	1.00027346251391	0.317819536833522	0.6479856658799189	-5.577214715515879	0	Exon
ENSG00000182899.14	e273871	RPL35A	0.0169888293299362	3.55485560562159	1.00026663759151	0.31782283443156	0.6479856658799189	-6.179738775671151	0	Exon
ENSG00000043093.13	e264012	DCUN1D1	0.0197274735275542	1.45558658166592	1.0002663123173101	0.317822991594867	0.6479856658799189	-6.016966440528019	0	Exon
ENSG00000160688.18	e70315	FLAD1	0.0798297444709366	-3.47561241123486	1.00026492009493	0.317823664277995	0.6479856658799189	-4.97596785204384	0	Exon
ENSG00000149179.13	e630193	C11orf49	0.0235210779952244	0.36626552159816705	1.00026345975384	0.317824369875198	0.6479856658799189	-5.85672441009542	0	Exon
ENSG00000259905.5	e809331	PWRN1	-0.0822797104194012	-0.325327341196887	-1.00024703489593	0.317832305991974	0.647994770730926	-5.70785732806208	0	Exon
ENSG00000131446.16	e371758	MGAT1	0.0299212340196988	0.14575919726232997	1.00024391892952	0.3178338115706	0.647994770730926	-5.813915421657049	0	Exon
ENSG00000129493.14	e776516	HEATR5A	-0.0290713609941893	0.0908840757328592	-1.00023860495718	0.317836379196769	0.647994770730926	-5.7967307807971	0	Exon
ENSG00000151779.12	e112511	NBAS	0.0250581767845854	0.642685958766151	1.00023770328368	0.317836814872292	0.647994770730926	-5.9033338435516205	0	Exon
ENSG00000112679.14	e372397	DUSP22	-0.0263899392144676	0.16757246191146802	-1.00023530110118	0.317837975573856	0.647994770730926	-5.81444498854385	0	Exon
ENSG00000114786.16	e226017	ABHD14A-ACY1	-0.0772679353279844	-3.23610826091596	-1.00023081936304	0.31784014109557696	0.647995458874044	-4.99118067982417	0	Exon
ENSG00000158623.14	e470582	COPG2	-0.025982585134376	-0.462922596206476	-1.00022580645631	0.31784256328304605	0.64799667028262	-5.6805464919588395	0	Exon
ENSG00000179818.13	e131479	PCBP1-AS1	-0.0381583959163688	-1.1356241807591398	-1.0002148687676802	0.317847848309302	0.648003718212535	-5.497111553393871	0	Exon
ENSG00000145715.14	e339529	RASA1	-0.0220060895504145	1.00027037490919	-1.00020603428272	0.317852117122229	0.648006107815111	-5.9611704634745895	0	Exon
ENSG00000147481.14	e498306	SNTG1	-0.0533359054724769	-2.35421710332827	-1.00020487671729	0.317852676459302	0.648006107815111	-5.20888796594835	0	Exon
ENSG00000184436.11	e1121184	THAP7	-0.0341510523099821	-0.620300489847647	-1.00019565270669	0.317857133535984	0.648011467638434	-5.63776480730687	0	Exon
ENSG00000147274.14	e1171316	RBMX	-0.0200462301892556	1.15335066041817	-1.00018643202126	0.317861589047031	0.648014515812504	-5.979590335660349	0	Exon
ENSG00000251474.6	e247606	RPL32P3	-0.0640303039409542	-2.8290598834110496	-1.00018482741914	0.31786236440817	0.648014515812504	-5.06666905979824	0	Exon
ENSG00000159208.15	e65017	CIART	-0.0477264521941794	0.80893820820317	-1.0001794484808	0.31786496357856797	0.648014515812504	-5.928849633237459	0	Exon
ENSG00000106003.12	e425905	LFNG	-0.07346135484068901	-2.80410739004862	-1.00017742597877	0.31786594088050396	0.648014515812504	-5.0770607621235095	0	Exon
ENSG00000150995.18	e200389	ITPR1	0.0283161184271432	2.53905271837416	1.00016507520023	0.317871908996428	0.64801987410148	-6.109853295533121	0	Exon
ENSG00000128683.13	e166346	GAD1	0.0386230691120291	-0.0608388860580241	1.00016442049451	0.31787222536393894	0.64801987410148	-5.78767573374655	0	Exon
ENSG00000067900.7	e991185	ROCK1	-0.0259705671241885	0.0565620272688614	-1.00016056194701	0.31787408989906896	0.6480199484597471	-5.78918638045182	0	Exon
ENSG00000012124.15	e1041875	CD22	-0.0424944144258929	0.36347937331790603	-1.00015669212136	0.31787595989128303	0.6480200339419361	-5.84690081818328	0	Exon
ENSG00000135437.9	e710357	RDH5	-0.0740288742773212	-3.14089847212749	-1.00015243992627	0.317878014661889	0.648020132797241	-5.0087764265879295	0	Exon
ENSG00000105711.10	e1041111	SCN1B	0.0579682338749678	-1.91682634290272	1.00014786767066	0.317880224103764	0.648020132797241	-5.30751845508408	0	Exon
ENSG00000144357.16	e165528	UBR3	0.0197505155150499	1.7997780908855199	1.00014427821289	0.317881958637296	0.648020132797241	-6.049994882284321	0	Exon
ENSG00000141568.20	e984870	FOXK2	-0.0230366181555355	1.2087783898108002	-1.00013777372548	0.317885101816347	0.648020132797241	-5.9874791109722105	0	Exon
ENSG00000100324.13	e1135278	TAB1	-0.0665728663003334	-2.91970052415837	-1.0001375666624899	0.31788520187622604	0.648020132797241	-5.05591293592412	0	Exon
ENSG00000172638.12	e645465	EFEMP2	-0.0512248526665968	-2.4419285633800496	-1.00013041133458	0.317888659586831	0.648020132797241	-5.15447225775334	0	Exon
ENSG00000099917.17	e1120434	MED15	-0.0358278604435875	-1.1081265337113502	-1.00013011081583	0.317888804808789	0.648020132797241	-5.50903221613186	0	Exon
ENSG00000183760.10	e1048629	ACP7	-0.10153165659685601	-3.5991793820643196	-1.00011804919606	0.317894633473027	0.6480264040667241	-4.93045754787279	0	Exon
ENSG00000012983.11	e780792	MAP4K5	0.0272890198111601	0.244654867944802	1.0001161787361101	0.31789553736148807	0.6480264040667241	-5.827464566383379	0	Exon
ENSG00000164466.12	e366546	SFXN1	0.0203808350679679	1.1796294806268	1.0001048100810699	0.317901031231686	0.6480303375681851	-5.985381449680481	0	Exon
ENSG00000232956.8	e439655	SNHG15	0.0639943202724326	-2.17778946359998	1.00010461985723	0.317901123157347	0.6480303375681851	-5.248979812202481	0	Exon
ENSG00000166311.9	e615336	SMPD1	-0.0335396542206025	0.19263660270238395	-1.0000991571618398	0.31790376301207	0.6480319923135479	-5.8245978428496805	0	Exon
ENSG00000179335.18	e839460	CLK3	-0.0564473979940011	-2.3487709677646897	-1.00006640365195	0.317919591491225	0.648060531281005	-5.18654099566674	0	Exon
ENSG00000112419.14	e416453	PHACTR2	0.03954366477406201	-1.35703443802551	1.0000568838519799	0.317924192132228	0.648066182759115	-5.44537275695232	0	Exon
ENSG00000032444.15	e1017316	PNPLA6	-0.0215878511193294	0.965402042668917	-1.0000450155020402	0.317929927820112	0.648074147872436	-5.9549761576334	0	Exon
ENSG00000170515.13	e711742	PA2G4	0.025880573683232995	-0.12998680462725	1.00003808113205	0.317933279065743	0.64807431273625	-5.75575269700649	0	Exon
ENSG00000143776.18	e101426	CDC42BPA	0.0176792554963948	1.68098703524809	1.0000368164345899	0.31793389027184005	0.64807431273625	-6.04349423623735	0	Exon
ENSG00000099991.17	e1123585	CABIN1	-0.0317786408027584	-0.0572988852192478	-1.00003268751507	0.317935885711592	0.64807431273625	-5.768979390089071	0	Exon
ENSG00000130305.16	e444619	NSUN5	-0.0334762432385022	-0.749611937630305	-1.00002896802979	0.317937683285478	0.64807431273625	-5.60301205427013	0	Exon
ENSG00000165644.10	e588501	COMTD1	-0.0669999637578198	-2.9814977606725197	-1.0000259336418	0.317939149766628	0.64807431273625	-5.05044394690299	0	Exon
ENSG00000127603.23	e27349	MACF1	0.0191504994715552	2.2884803168161802	0.9999980104858829	0.317952644881849	0.648095287861569	-6.0983601196077	0	Exon
ENSG00000198554.11	e782776	WDHD1	0.0425992534849123	-1.7318098780459	0.999995675622731	0.317953773326072	0.648095287861569	-5.36858529410166	0	Exon
ENSG00000153310.18	e515866	FAM49B	0.033466695910274	-0.63681301453494	0.999993293147853	0.317954924783857	0.648095287861569	-5.66173774176039	0	Exon
ENSG00000059122.16	e861602	FLYWCH1	0.0367054125582829	-0.5864346637328349	0.9999756454146551	0.317963454075594	0.64810150902649	-5.64865584012004	0	Exon
ENSG00000140104.13	e806533	C14orf79	0.0461615949685846	-1.44469542073375	0.99997441941951	0.317964046614523	0.64810150902649	-5.437180524508059	0	Exon
ENSG00000163618.17	e232644	CADPS	0.0317590035597171	-0.3332061508925431	0.9999736850127969	0.317964401562906	0.64810150902649	-5.73174461473369	0	Exon
ENSG00000111913.16	e377083	FAM65B	-0.0273254935124708	0.34155649316308806	-0.9999718467038671	0.31796529004283103	0.64810150902649	-5.8532990713660595	0	Exon
ENSG00000139531.12	e711391	SUOX	-0.0506014782727593	-1.62880007450995	-0.9999635361798571	0.317969306653475	0.6481059694049219	-5.372703603022551	0	Exon
ENSG00000225791.6	e396297	TRAM2-AS1	-0.0436303948785745	-1.59338479699722	-0.9999561105428789	0.317972895612144	0.648109558068671	-5.3817630603517195	0	Exon
ENSG00000161914.9	e1024319	ZNF653	0.0506529501246626	-2.25415339306511	0.9999438062055641	0.317978842602796	0.648117952931871	-5.21773116073545	0	Exon
ENSG00000149716.12	e650775	ORAOV1	0.0674709074328735	-2.81397738675544	0.9999263122446709	0.317987297992893	0.6481272588623921	-5.08689189395072	0	Exon
ENSG00000131503.20	e354722	ANKHD1	0.0215556166743766	0.603805578777323	0.99992400856066	0.317988411447981	0.6481272588623921	-5.897875594541	0	Exon
ENSG00000134419.15	e871134	RPS15A	0.017090340583196	3.81664555820517	0.9999230115179649	0.317988893356128	0.6481272588623921	-6.196121266574941	0	Exon
ENSG00000163510.13	e172395	CWC22	0.0368971107764498	-1.2252449306392201	0.9999120813353141	0.317994176355051	0.648134300085788	-5.485393710941559	0	Exon
ENSG00000279800.2	e884647	BCLAF1P2	0.0332647772599912	-0.489538307340591	0.999900520747833	0.31799976411693104	0.648141962391131	-5.680945550432201	0	Exon
ENSG00000198060.9	e592337	MARCH5	0.0361649320760885	-0.89069416676616	0.999894762198274	0.31800254751201196	0.648143908826293	-5.56907238101629	0	Exon
ENSG00000197321.14	e574556	SVIL	-0.073881396294035	-3.15089809406295	-0.9998894610459029	0.318005109838317	0.648145404665462	-5.01176335013565	0	Exon
ENSG00000276141.4	e808712	WHAMMP3	0.0522237402240931	-1.89613139732905	0.999881523343411	0.318008946573634	0.648149497922406	-5.29863356196896	0	Exon
ENSG00000117385.15	e30256	P3H1	-0.0408999364076374	-1.25060060306304	-0.9998743580450942	0.318012409988987	0.6481506724342659	-5.46884644607471	0	Exon
ENSG00000148688.13	e591969	RPP30	0.027021124869343997	-0.28545226841654	0.999872765641527	0.31801317969582504	0.6481506724342659	-5.72420129448722	0	Exon
ENSG00000172663.8	e648724	TMEM134	-0.0236913339110042	0.600812123848289	-0.9998465669642259	0.318025843308023	0.6481727557670109	-5.89867171953907	0	Exon
ENSG00000115289.13	e136258	PCGF1	-0.0333517943571782	-0.788136395186468	-0.999822245712853	0.31803759972881	0.6481880166812031	-5.600230978902661	0	Exon
ENSG00000111642.14	e683431	CHD4	-0.015511094207318998	2.11971087164325	-0.9998203729616609	0.318038504992236	0.6481880166812031	-6.083307396537651	0	Exon
ENSG00000180329.13	e951448	CCDC43	-0.026774813799685004	0.147015268367188	-0.9998197281710771	0.318038816675962	0.6481880166812031	-5.81364325559892	0	Exon
ENSG00000169554.17	e156403	ZEB2	-0.0323013204311216	-0.163660704038076	-0.9998110647697701	0.318043004475573	0.648192825020833	-5.740996274908191	0	Exon
ENSG00000179094.14	e922401	PER1	-0.0454082227578695	-0.0489809238241879	-0.9997862983178291	0.318054976525286	0.648213498034104	-5.766711358007099	0	Exon
ENSG00000108592.16	e966262	FTSJ3	-0.0366534623447818	-0.7357140826363181	-0.999774703329464	0.318060581619657	0.6482176458737751	-5.610287001145981	0	Exon
ENSG00000161395.13	e943300	PGAP3	-0.047777181281070995	-1.77343978023061	-0.9997745226609549	0.31806066895652896	0.6482176458737751	-5.34117962070952	0	Exon
ENSG00000011566.14	e122497	MAP4K3	0.0360951406993861	-1.25310955183695	0.99976986312022	0.31806292142817	0.648218509695894	-5.472819465629341	0	Exon
ENSG00000111052.7	e723606	LIN7A	-0.0379284136208149	-0.726550287047787	-0.999755434327337	0.31806989652695505	0.648228998260046	-5.6129718200182595	0	Exon
ENSG00000181191.11	e1158217	PJA1	-0.0225839702602914	2.15692476026674	-0.9997400318192141	0.318077342445586	0.648240446232702	-6.0854234957416296	0	Exon
ENSG00000153113.23	e341771	CAST	0.0235421256069209	1.82180097493825	0.9997353707767671	0.318079595720871	0.648241311546651	-6.0557744471473205	0	Exon
ENSG00000186312.10	e1145649	CA5BP1	-0.0343962400032577	-0.5769094307902951	-0.9997269830921259	0.31808365058327304	0.648245198410193	-5.64260352943041	0	Exon
ENSG00000144395.17	e176201	CCDC150	0.082598857121624	-3.3163074991119394	0.999720156755152	0.31808695066772097	0.648245198410193	-4.9827949020078	0	Exon
ENSG00000154358.20	e102135	OBSCN	-0.0352008692642429	0.964648491506685	-0.9997166677394129	0.31808863738579496	0.648245198410193	-5.95327969890021	0	Exon
ENSG00000099622.13	e1008322	CIRBP	-0.0437877932854413	-0.95888792658639	-0.9997162947286791	0.31808881771320197	0.648245198410193	-5.56122584717603	0	Exon
ENSG00000141664.9	e1002902	ZCCHC2	0.0495166608710402	-1.92322423738291	0.999710052533739	0.318091835434803	0.648245772179548	-5.29839693074337	0	Exon
ENSG00000152076.18	e152975	CCDC74B	0.101652541742792	-3.31442166103995	0.9997081469922622	0.318092756651964	0.648245772179548	-4.99249728359415	0	Exon
ENSG00000260942.1	e196932	CAPN10-AS1	-0.0363471296728488	0.314331890755405	-0.999694334554909	0.318099434205007	0.648253192684634	-5.843156611960981	0	Exon
ENSG00000198218.10	e220793	QRICH1	-0.0216946394160098	0.5282867866505171	-0.9996930498086031	0.318100055313804	0.648253192684634	-5.885315802782889	0	Exon
ENSG00000276550.4	e808602	HERC2P2	-0.07926185332391701	-1.84590850919045	-0.9996741258580392	0.318109204163534	0.648268110227829	-5.30965583781114	0	Exon
ENSG00000112159.11	e404317	MDN1	0.0281111337680864	-0.22921647074972898	0.9996648964798058	0.31811366620133696	0.6482716674319311	-5.73575451210499	0	Exon
ENSG00000152749.7	e760814	GPR180	0.0182553501611923	3.80760632680116	0.9996627679680871	0.31811469525805397	0.6482716674319311	-6.197457881497639	0	Exon
ENSG00000074356.16	e914425	NCBP3	-0.0201813946988942	1.0028277578897902	-0.9996556297930121	0.318118146317765	0.6482716674319311	-5.95805921369197	0	Exon
ENSG00000137171.14	e392852	KLC4	-0.0273810891273058	-0.148474499765463	-0.99965538475146	0.318118264787281	0.6482716674319311	-5.746927471341291	0	Exon
ENSG00000157077.14	e37315	ZFYVE9	0.0389053770657721	-1.12527532800518	0.9996460148416841	0.31812279485169	0.648276743542038	-5.510299532121969	0	Exon
ENSG00000226287.8	e1120620	TMEM191A	0.12061662712047198	-3.1922219996124204	0.9996426673062471	0.318124413292838	0.648276743542038	-5.01042887242206	0	Exon
ENSG00000152223.12	e996889	EPG5	0.0294542422934725	-0.261894348690685	0.9996359529723191	0.31812765950461497	0.648279631970875	-5.7289545066995	0	Exon
ENSG00000004766.15	e453269	VPS50	0.0271022687785824	-0.18998218858983	0.9996318461205881	0.31812964507499397	0.6482799514498461	-5.743996550729491	0	Exon
ENSG00000072958.8	e1031179	AP1M1	-0.0247047762643963	0.269823571128635	-0.99962345365888	0.31813370266669105	0.648284493235696	-5.8375333627204204	0	Exon
ENSG00000021776.10	e814505	AQR	0.0240091426080695	0.0724657565874988	0.9996105501280458	0.31813994133880896	0.6482934794921049	-5.7967265967073205	0	Exon
ENSG00000172995.16	e211340	ARPP21	0.0305864307607565	0.757510296859528	0.999605362722478	0.31814244939769	0.648294863587053	-5.92032557049711	0	Exon
ENSG00000124243.17	e1096837	BCAS4	0.0538762731271279	-2.1577178759963997	0.9995884755384878	0.31815061427289004	0.6483055492622011	-5.24195069716683	0	Exon
ENSG00000115760.13	e119924	BIRC6	0.0181703491907848	1.40284443282388	0.9995860414921899	0.31815179113436	0.6483055492622011	-6.011528021075719	0	Exon
ENSG00000163520.13	e205143	FBLN2	0.0635030243985031	-2.2521625333339	0.999583168046097	0.31815318044933	0.6483055492622011	-5.22444584319853	0	Exon
ENSG00000011243.17	e1030254	AKAP8L	0.0267231764658397	0.8321703334023459	0.9995793867427951	0.318155008720539	0.6483055492622011	-5.93650119194357	0	Exon
ENSG00000153956.15	e449910	CACNA2D1	0.0261331483752168	0.36401773122936604	0.99956906867542	0.31815999757145397	0.6483119883373399	-5.86024421139077	0	Exon
ENSG00000259751.1	e814499		-0.06619683129436099	-2.6488387529819	-0.9995571392335141	0.318165765596294	0.648320015045567	-5.1156132902137	0	Exon
ENSG00000162542.13	e13978	TMCO4	0.0804138585042763	-3.352796164439	0.9995510740251391	0.318168698221933	0.6483204739135	-4.9697051912307195	0	Exon
ENSG00000145569.5	e322877	FAM105A	0.0399434504638927	0.0288345132062355	0.999549108468845	0.318169648603777	0.6483204739135	-5.79678000320524	0	Exon
ENSG00000137752.22	e663808	CASP1	-0.07335237411186	-2.7845488183114	-0.99953623799745	0.31817587175447803	0.6483294278194051	-5.1045200934370305	0	Exon
ENSG00000261708.1	e812555	DNM1P32	-0.13692060209627402	-3.90428370250079	-0.9995202914914709	0.318183582345336	0.648341412479731	-4.9006237967393	0	Exon
ENSG00000167173.18	e840554	C15orf39	-0.0443053996377604	0.0242860402653381	-0.999508983397595	0.318189050206008	0.648348827167194	-5.78766166966335	0	Exon
ENSG00000042493.15	e138049	CAPG	0.052642142680330996	-0.73284325917638	0.999502296013399	0.318192283820293	0.648351689247269	-5.62471036124063	0	Exon
ENSG00000174442.11	e834099	ZWILCH	-0.0615903280471657	-2.81735141140454	-0.9994906395197192	0.31819792024687105	0.64835657702684	-5.11029048464805	0	Exon
ENSG00000175224.16	e629804	ATG13	-0.0235243814869061	0.763551579122429	-0.999489770164028	0.31819834062115604	0.64835657702684	-5.9215602565086	0	Exon
ENSG00000271741.1	e25135		0.0294809996052738	-0.284673153113985	0.9994697143311859	0.31820803865918895	0.648371742770341	-5.719077297692361	0	Exon
ENSG00000197714.8	e1075543	ZNF460	-0.0265592257986471	0.886278787709818	-0.9994668127906581	0.31820944172100396	0.648371742770341	-5.94555350232615	0	Exon
ENSG00000066629.16	e802251	EML1	-0.0227181506249744	1.3895485068148898	-0.9994577204137399	0.318213838434819	0.6483769745112371	-6.00691510795436	0	Exon
ENSG00000184708.17	e1129791	EIF4ENIF1	-0.0340847217474903	-1.1165363665907	-0.9994444225335279	0.318220268835622	0.648382953570095	-5.512109916848379	0	Exon
ENSG00000107077.17	e526627	KDM4C	-0.0330742691555626	-0.783893588476905	-0.999444087107732	0.31822043103718894	0.648382953570095	-5.592415465291589	0	Exon
ENSG00000196724.12	e1076241	ZNF418	-0.0517645141721456	-2.20288284907998	-0.9994351497468521	0.318224752889208	0.648388032624229	-5.2140625449932	0	Exon
ENSG00000164627.17	e390846	KIF6	0.0588722173957818	-2.19117418109207	0.999411295394632	0.318236288360481	0.6484078094003051	-5.233733126229071	0	Exon
ENSG00000109381.19	e308597	ELF2	-0.09924335112477399	-3.7898338842338104	-0.9994051850521309	0.318239243239958	0.648410103056751	-4.8972217238849405	0	Exon
ENSG00000183960.8	e207693	KCNH8	-0.0380855748082983	-0.157620117693805	-0.9993900917360659	0.31824654224200705	0.6484205920417739	-5.74107969476048	0	Exon
ENSG00000075568.16	e143411	TMEM131	0.030593278531367996	-0.37428693838918	0.999386974742753	0.318248049607752	0.6484205920417739	-5.6992856129043306	0	Exon
ENSG00000064102.14	e693459	ASUN	-0.0369485903284092	-0.6507895839750351	-0.9993824140626549	0.31825025514322697	0.648421358828666	-5.631276066119139	0	Exon
ENSG00000279537.1	e815947		-0.047480966831410995	-1.3787989318643998	-0.999376621171659	0.31825305658784003	0.6484217672367621	-5.46592960560225	0	Exon
ENSG00000249898.7	e482775	MCPH1-AS1	0.0584277797079037	-2.5246885166207003	0.9993694703999759	0.31825651472651195	0.6484217672367621	-5.15037883625195	0	Exon
ENSG00000115216.13	e117489	NRBP1	-0.0244808460524133	0.33312016874082	-0.9993652935186159	0.318258534692658	0.6484217672367621	-5.846917826410661	0	Exon
ENSG00000138777.19	e302301	PPA2	0.030413608813903998	-0.305118046969534	0.999363087455375	0.318259601562145	0.6484217672367621	-5.7159662247759195	0	Exon
ENSG00000138777.19	e302335	PPA2	0.030413608813903998	-0.305118046969534	0.999363087455375	0.318259601562145	0.6484217672367621	-5.7159662247759195	0	Exon
ENSG00000091157.13	e1001201	WDR7	-0.0185574391928229	2.34063668563415	-0.999355326398655	0.31826335488874496	0.6484253786966109	-6.10029411262169	0	Exon
ENSG00000072609.17	e747273	CHFR	-0.0412367801687891	-1.48366398618009	-0.999349886990743	0.31826598545953	0.6484253786966109	-5.40870159936694	0	Exon
ENSG00000188827.10	e863169	SLX4	-0.0478370983511589	-2.07685678265694	-0.999346326251485	0.318267707488645	0.6484253786966109	-5.25032670977075	0	Exon
ENSG00000118482.11	e398455	PHF3	0.0254798447596248	0.556844648963424	0.9993442926730101	0.31826869096170296	0.6484253786966109	-5.88783529406548	0	Exon
ENSG00000138750.14	e294162	NUP54	0.0481739551063324	-2.07806536095642	0.999338448922983	0.318271517109503	0.6484274098104661	-5.27634134399822	0	Exon
ENSG00000214855.9	e1056492	APOC1P1	0.0987856618621376	-2.5485345312362404	0.999331530220588	0.318274863145894	0.648427512947453	-5.1560091691139505	0	Exon
ENSG00000128242.12	e1128569	GAL3ST1	-0.0863381175163879	-3.5928404910767	-0.9993307796227421	0.31827522615288395	0.648427512947453	-4.94031753910091	0	Exon
ENSG00000146221.9	e394703	TCTE1	0.0950595558600354	-3.5329524994461603	0.9993196359070021	0.3182806155511789	0.6484338729842399	-4.94804682940395	0	Exon
ENSG00000167967.15	e860222	E4F1	-0.0794969478235572	-3.36038837836448	-0.9993152904803521	0.318282717131726	0.6484338729842399	-4.97510521087075	0	Exon
ENSG00000197249.13	e800605	SERPINA1	0.0783445143798762	-1.0321924446703101	0.9993129778214309	0.31828383560766904	0.6484338729842399	-5.5852999349415	0	Exon
ENSG00000130844.16	e1070374	ZNF331	0.0681370656530726	-2.4653849238247596	0.9993029724265309	0.318288674566961	0.648440004619937	-5.17304696598739	0	Exon
ENSG00000156787.16	e514088	TBC1D31	0.0279261217583722	0.0539265636309885	0.999298054961134	0.318291052843135	0.64844112313779	-5.79046206247348	0	Exon
ENSG00000255730.5	e1052370		0.0294700652954011	0.142689748623406	0.9992756168559491	0.318301904925667	0.648459504876812	-5.81360871575758	0	Exon
ENSG00000101290.13	e1080008	CDS2	-0.0408285097372424	-1.42635127143922	-0.999266510109202	0.31830630942970695	0.648464155421394	-5.42348027871244	0	Exon
ENSG00000187624.8	e910909	C17orf97	0.0594053002595879	-2.3736369412933396	0.9992627853139109	0.3183081109491239	0.648464155421394	-5.19029999619544	0	Exon
ENSG00000251537.4	e925872		-0.0557013468087343	-1.1409980844036	-0.9992553647848481	0.318311699952166	0.648464155421394	-5.49581598316717	0	Exon
ENSG00000260391.2	e245147		0.0287350420553537	2.0311383880876597	0.999254101533343	0.31831231093733003	0.648464155421394	-6.07267398540117	0	Exon
ENSG00000248919.7	e455732	ATP5J2-PTCD1	0.0253615244185425	1.8000965343223199	0.9992519857668531	0.318313334252255	0.648464155421394	-6.0459828693101105	0	Exon
ENSG00000173933.19	e647171	RBM4	-0.037310769301373	0.12412490564655698	-0.9992463065570479	0.31831608107843395	0.648464167691316	-5.81340476984107	0	Exon
ENSG00000135999.11	e157342	EPC2	-0.0326524615302159	-0.562561345326005	-0.999244408914866	0.31831699890206394	0.648464167691316	-5.651244780649161	0	Exon
ENSG00000171130.17	e477256	ATP6V0E2	-0.0286370818607189	1.9747461503832098	-0.9992356211780201	0.318321249247922	0.648467616877609	-6.07088489285425	0	Exon
ENSG00000179818.13	e132254	PCBP1-AS1	-0.0549366853533463	-2.14536469789828	-0.9992333439435591	0.318322350679125	0.648467616877609	-5.22587275356746	0	Exon
ENSG00000174780.15	e289910	SRP72	-0.0212866018730743	1.09539427732065	-0.999228417405422	0.318324733509023	0.648468744442602	-5.972732875374	0	Exon
ENSG00000075043.18	e1101516	KCNQ2	-0.0342162577366126	0.26189555425367395	-0.999218547584265	0.318329507303145	0.648474742670693	-5.83486820356017	0	Exon
ENSG00000214900.9	e780477	LINC01588	-0.09671396387559801	-3.2147136999155896	-0.9992050649078951	0.318336028624161	0.6484826308389411	-5.01057709771396	0	Exon
ENSG00000112293.14	e376776	GPLD1	-0.0614262873477952	-2.89300170402294	-0.9992029775385921	0.318337038253913	0.6484826308389411	-5.06836449187876	0	Exon
ENSG00000169862.18	e322268	CTNND2	0.022538163540127998	2.7822983682794304	0.9991937893361349	0.318341482476988	0.64848692650843	-6.1345748665813495	0	Exon
ENSG00000135205.14	e448405	CCDC146	0.0629141124669554	-1.9271925208646101	0.999191053589001	0.318342805732873	0.64848692650843	-5.29884867442167	0	Exon
ENSG00000068305.17	e852235	MEF2A	-0.0245747813123227	0.49674817201552707	-0.999183815482556	0.31834630675625103	0.648490331750105	-5.88028518780041	0	Exon
ENSG00000010327.10	e227541	STAB1	-0.0678247550715454	-1.5466354338085901	-0.9991698218684479	0.318353075445021	0.648500393342844	-5.41487944627343	0	Exon
ENSG00000115145.9	e160114	STAM2	-0.0262292908434518	-0.200547589153829	-0.999165335417897	0.318355245554015	0.6485010873475171	-5.73510665361746	0	Exon
ENSG00000266714.6	e974043	MYO15B	-0.0486450720180932	-1.4420470356069397	-0.9991395272614971	0.318367729222188	0.648522790314543	-5.42603244875365	0	Exon
ENSG00000257949.6	e975580	TEN1	-0.0559059195894061	-2.2722588428762003	-0.9991326914538621	0.31837103582590504	0.64852432133037	-5.20346742989055	0	Exon
ENSG00000233532.5	e763381	LINC00460	0.0511526669555331	-1.42634366462176	0.999127515834536	0.31837353938155	0.64852432133037	-5.49906537323048	0	Exon
ENSG00000196263.7	e1075151	ZNF471	-0.0362342495329892	-0.9893689479357429	-0.9991171620971	0.318378547740409	0.64852432133037	-5.540108790955781	0	Exon
ENSG00000215483.9	e753661	LINC00598	0.0839068499568157	-3.44455157659028	0.9991168868083341	0.318378680905101	0.64852432133037	-4.97592016877757	0	Exon
ENSG00000141759.14	e1005690	TXNL4A	0.0720142585956682	-3.1818218595504395	0.999115524943461	0.318379339676857	0.64852432133037	-5.06549718763003	0	Exon
ENSG00000110717.11	e649452	NDUFS8	-0.0280843049632516	2.0088729555046396	-0.999115280925568	0.31837945771516496	0.64852432133037	-6.0720547617714296	0	Exon
ENSG00000159210.9	e956159	SNF8	0.0377182178813791	-1.33119204728951	0.999086275830967	0.318393488498998	0.648541284900191	-5.468152048275139	0	Exon
ENSG00000120254.15	e418218	MTHFD1L	0.0483019258056644	-1.8526282288053102	0.9990859042625619	0.318393668242335	0.648541284900191	-5.3198749909268095	0	Exon
ENSG00000136758.18	e573841	YME1L1	0.021542940006908002	1.1896101680805802	0.999083373711909	0.31839489237837704	0.648541284900191	-5.98784705806618	0	Exon
ENSG00000115109.13	e150827	EPB41L5	0.0223475304286713	1.84527854452301	0.999082936764329	0.31839510374900204	0.648541284900191	-6.0548590049760405	0	Exon
ENSG00000168477.17	e385025	TNXB	-0.0431220311738565	-1.15478117054702	-0.9990738103131941	0.318399518633049	0.64854655099428	-5.50232548893021	0	Exon
ENSG00000197872.11	e112820	FAM49A	-0.0262049854021468	0.7126555366711709	-0.999063069132718	0.318404714687493	0.648553408181183	-5.914030614517599	0	Exon
ENSG00000152822.13	e417161	GRM1	-0.0396760495706748	-0.668642915067233	-0.99905805259291	0.318407141461645	0.648554624619506	-5.641029738613559	0	Exon
ENSG00000081189.14	e340207	MEF2C	-0.0412557377454183	-1.0785386435137099	-0.999044783438195	0.318413560534761	0.648558152344383	-5.53772642816446	0	Exon
ENSG00000272638.1	e434176		0.0857345704941279	-3.4023682906635	0.999044469585855	0.318413712364687	0.648558152344383	-4.96570583125685	0	Exon
ENSG00000103154.9	e905453	NECAB2	-0.0347899514725598	1.1418536240977402	-0.999043126437528	0.318414362129736	0.648558152344383	-5.971574576010691	0	Exon
ENSG00000240771.6	e716109	ARHGEF25	0.0376361179998041	-1.0135686878183199	0.9990309966344408	0.318420230115402	0.6485663778741321	-5.53856607902291	0	Exon
ENSG00000154309.8	e99267	DISP1	0.0307727824445256	1.00766244509595	0.999012884793368	0.318428992139694	0.6485804979265529	-5.96617134966954	0	Exon
ENSG00000167705.11	e912284	RILP	-0.0499656807214656	-1.82248492832984	-0.9990039978472991	0.31843329146449295	0.6485820985412739	-5.32424530281064	0	Exon
ENSG00000196712.16	e936956	NF1	-0.0213390247888815	0.9591688384693541	-0.999003696451371	0.31843343727441803	0.6485820985412739	-5.95310552130822	0	Exon
ENSG00000154889.16	e989572	MPPE1	0.0326323564464224	-0.962348495248399	0.998985242745021	0.31844236492899397	0.648590772002838	-5.5594621256489	0	Exon
ENSG00000150667.6	e815463	FSIP1	0.0546736162066514	-1.84152789950825	0.998981365700011	0.31844424061207105	0.648590772002838	-5.32978440704375	0	Exon
ENSG00000186416.13	e1167421	NKRF	-0.0419469857693551	-1.07709807010481	-0.9989778478025959	0.31844594254872804	0.648590772002838	-5.52903593988572	0	Exon
ENSG00000104886.10	e1010199	PLEKHJ1	-0.0522462102915329	-2.04272966682844	-0.998975984460288	0.31844684402444606	0.648590772002838	-5.27033612304871	0	Exon
ENSG00000104886.10	e1010225	PLEKHJ1	-0.0522462102915329	-2.04272966682844	-0.998975984460288	0.31844684402444606	0.648590772002838	-5.27033612304871	0	Exon
ENSG00000134333.13	e622555	LDHA	0.03608194822538299	1.7614986470227598	0.9989677775585921	0.31845081450254303	0.6485951322282719	-6.047992210632371	0	Exon
ENSG00000197045.12	e782557	GMFB	-0.018836860350336	2.35105006418919	-0.9989579677929041	0.31845556048485807	0.64859761816016	-6.10170180675335	0	Exon
ENSG00000173338.12	e644590	KCNK7	-0.08058917180569901	-3.18131046444188	-0.9989576909164591	0.318455694438856	0.64859761816016	-4.9957270111457195	0	Exon
ENSG00000159346.12	e91689	ADIPOR1	0.0181914152396966	2.05173804112882	0.9989495465583291	0.31845963473041805	0.6486019167906479	-6.07816902801636	0	Exon
ENSG00000000971.15	e88575	CFH	0.0636747308013308	-1.55818822697366	0.998944117627912	0.318462261298823	0.648603539747048	-5.42296356414505	0	Exon
ENSG00000258864.1	e344735		-0.0255498997922123	0.151387272508376	-0.998924427533077	0.318471787674347	0.6486182551782521	-5.81498216989913	0	Exon
ENSG00000241343.9	e1162910	RPL36A	0.017795467507149	4.06856701528548	0.9989216199862571	0.318473146024628	0.6486182551782521	-6.21301111221992	0	Exon
ENSG00000114853.13	e215186	ZBTB47	0.0213407544749041	1.5206391151648402	0.9989058459187921	0.31848077792151297	0.648628181649002	-6.0273539362391695	0	Exon
ENSG00000157601.13	e1111453	MX1	-0.0485084468425984	0.6189743771055389	-0.99890398250183	0.31848167949819395	0.648628181649002	-5.90318148279414	0	Exon
ENSG00000082805.19	e679247	ERC1	-0.0250548679990544	0.662981772661083	-0.998889320016644	0.31848877370421697	0.648634034366067	-5.90501238188895	0	Exon
ENSG00000165115.14	e540146	KIF27	0.0457145317017856	-0.960457488758667	0.998886111801024	0.318490325961248	0.648634034366067	-5.557229440517731	0	Exon
ENSG00000254469.7	e651814		0.066075254166781	-2.9134565510907398	0.9988831680894921	0.318491750245493	0.648634034366067	-5.06159157120352	0	Exon
ENSG00000093144.18	e410976	ECHDC1	-0.0209363567693406	0.824436590343199	-0.9988829156208331	0.31849187240002597	0.648634034366067	-5.92867137674196	0	Exon
ENSG00000122884.12	e586357	P4HA1	0.0398342437806146	0.10768102867460001	0.998876502218914	0.318494975473205	0.648636627488333	-5.80117600747151	0	Exon
ENSG00000197302.10	e884017	ZNF720	0.0355781527170879	-1.02277047780204	0.998858777079319	0.31850355174350203	0.648642421773837	-5.539816932030231	0	Exon
ENSG00000169398.19	e518676	PTK2	0.0421158955594414	-1.2404567775783002	0.9988482410290709	0.31850864966048603	0.648642421773837	-5.48818467354645	0	Exon
ENSG00000143498.17	e98882	TAF1A	-0.0464146907877738	-1.66338099199074	-0.9988470699329252	0.318509216304124	0.648642421773837	-5.37097535353244	0	Exon
ENSG00000135919.12	e189615	SERPINE2	0.0551615182459638	-1.69011839250016	0.9988410337081279	0.318512136987195	0.648642421773837	-5.3723170649131395	0	Exon
ENSG00000135919.12	e189624	SERPINE2	0.0551615182459638	-1.69011839250016	0.9988410337081279	0.318512136987195	0.648642421773837	-5.3723170649131395	0	Exon
ENSG00000135919.12	e189665	SERPINE2	0.0551615182459638	-1.69011839250016	0.9988410337081279	0.318512136987195	0.648642421773837	-5.3723170649131395	0	Exon
ENSG00000135919.12	e189667	SERPINE2	0.0551615182459638	-1.69011839250016	0.9988410337081279	0.318512136987195	0.648642421773837	-5.3723170649131395	0	Exon
ENSG00000133812.15	e618422	SBF2	0.0230265768837822	0.442482990515435	0.998840367940393	0.318512459126136	0.648642421773837	-5.870864758490041	0	Exon
ENSG00000054523.17	e8257	KIF1B	-0.0183242665600048	2.36889592137578	-0.998814240612925	0.318525101286118	0.6486644407069001	-6.10546971873364	0	Exon
ENSG00000177133.10	e4741	LINC00982	-0.0731131781163351	-2.4098727918414	-0.9987703863739829	0.31854632166091307	0.648702781355075	-5.179795591073081	0	Exon
ENSG00000012124.15	e1041881	CD22	-0.0420928166199059	0.40015170959205704	-0.998767535833465	0.318547701024699	0.648702781355075	-5.85479889141539	0	Exon
ENSG00000050438.16	e705372	SLC4A8	-0.0706209428436538	-3.11011850848333	-0.9987639869311609	0.318549418328112	0.648702781355075	-5.03412820157049	0	Exon
ENSG00000185760.15	e399948	KCNQ5	0.0258089340005034	1.0069594364574699	0.998743766900723	0.318559202857659	0.648718980111776	-5.960094441013651	0	Exon
ENSG00000153071.14	e327370	DAB2	0.0521990924855373	-1.8350856071399502	0.998734157813865	0.31856385279105603	0.648724722569927	-5.32775917068054	0	Exon
ENSG00000149554.12	e675201	CHEK1	-0.0795699623881968	-3.31280838447023	-0.998728681023629	0.318566503084685	0.648726392910954	-5.00635414614667	0	Exon
ENSG00000197930.12	e781889	ERO1A	0.0263605892068062	0.37975244479038595	0.9987206507513391	0.31857038906938	0.648730579570183	-5.860251138964309	0	Exon
ENSG00000204580.12	e380871	DDR1	-0.0316329135063271	2.0523742268223	-0.998702978119722	0.318578941264745	0.6487406362538249	-6.0771988524067595	0	Exon
ENSG00000128908.15	e817188	INO80	-0.0289401979019172	-0.491408989525137	-0.9987028820308911	0.31857898776476695	0.6487406362538249	-5.668643737161161	0	Exon
ENSG00000115966.16	e168515	ATF2	-0.0218319042590282	0.921091225840495	-0.998689494496652	0.318585466403463	0.648750102298563	-5.94598192301131	0	Exon
ENSG00000148841.15	e599686	ITPRIP	-0.051387649119267	0.525516597461372	-0.9986840251568591	0.318588113209772	0.648751765344474	-5.882480064094571	0	Exon
ENSG00000159069.13	e563562	FBXW5	0.0217722354250156	0.8807116736986801	0.99867344471495	0.31859323349958596	0.6487572750430289	-5.94501728199964	0	Exon
ENSG00000062485.18	e712586	CS	0.0180548516619949	1.81977547323458	0.9986708706770692	0.318594479185411	0.6487572750430289	-6.0570376590618595	0	Exon
ENSG00000135486.17	e709130	HNRNPA1	-0.0348041515711659	2.8327596694339903	-0.9986504934665191	0.318604340692673	0.648773629305804	-6.13642760764604	0	Exon
ENSG00000005810.17	e759761	MYCBP2	0.0214087446619196	1.7117531474163001	0.9986321888630749	0.318613199337282	0.648780005963807	-6.0424402310464504	0	Exon
ENSG00000136478.7	e967050	TEX2	-0.0148118715104671	3.79663188489771	-0.9986318370935121	0.318613369580281	0.648780005963807	-6.19854905259207	0	Exon
ENSG00000138303.17	e586049	ASCC1	-0.0232777005441264	0.438422736595658	-0.9986308817789179	0.31861383191626397	0.648780005963807	-5.86522402349985	0	Exon
ENSG00000060718.19	e52669	COL11A1	0.0869621402762149	-3.6261749958944702	0.998628895906395	0.31861479300455997	0.648780005963807	-4.92673318833373	0	Exon
ENSG00000164616.15	e351753	FBXL21	0.0539586159188423	-0.923246375118575	0.9986070718138149	0.31862535517763696	0.6487977863502641	-5.59910779268039	0	Exon
ENSG00000126858.16	e937841	RHOT1	-0.0338484718846929	-0.640090992593875	-0.998597014285077	0.31863022278209496	0.648799576178968	-5.639618947446411	0	Exon
ENSG00000123416.15	e702183	TUBA1B	-0.0772486521803038	-3.0718848006823496	-0.998589072993138	0.318634066212865	0.648799576178968	-5.02599243030552	0	Exon
ENSG00000164796.17	e512582	CSMD3	0.0289278376513126	0.10737272593013901	0.998582819725277	0.31863709269427803	0.648799576178968	-5.808685467528	0	Exon
ENSG00000077782.19	e494196	FGFR1	0.0383184735421525	-0.39060272484224	0.9985818089655699	0.31863758188755	0.648799576178968	-5.69467688674119	0	Exon
ENSG00000162086.14	e862701	ZNF75A	0.025060721531086	0.0670593203089224	0.9985770828749629	0.31863986925449894	0.648799576178968	-5.79798320737157	0	Exon
ENSG00000175354.18	e990208	PTPN2	0.0312069615045804	-0.26340921022751396	0.9985723642347031	0.31864215302634497	0.648799576178968	-5.7231616419942	0	Exon
ENSG00000168172.8	e497173	HOOK3	0.0317270024301443	-0.44225479107091903	0.9985707298642479	0.31864294404682203	0.648799576178968	-5.68013787364655	0	Exon
ENSG00000152223.12	e997026	EPG5	0.029354462911772003	-0.505915206411978	0.9985681369785542	0.318644198982631	0.648799576178968	-5.669512878336049	0	Exon
ENSG00000196139.13	e567451	AKR1C3	-0.0636402514142076	-2.09869352423163	-0.9985667690885579	0.31864486103169004	0.648799576178968	-5.24428834398742	0	Exon
ENSG00000161956.12	e920465	SENP3	-0.0270619842162057	-0.21401787780933398	-0.9985654115572751	0.318645518068099	0.648799576178968	-5.73171118353785	0	Exon
ENSG00000213424.8	e945176	KRT222	0.0327714087514698	0.33891868498794103	0.9985636575032679	0.31864636702027505	0.648799576178968	-5.865068621817191	0	Exon
ENSG00000205339.9	e618112	IPO7	0.0179691599290722	1.6160821243428303	0.9985554090959381	0.318650359222507	0.648803978110226	-6.03520582064482	0	Exon
ENSG00000213213.13	e563120	CCDC183	0.045534256980437005	-0.607653126773092	0.998526378790313	0.318664410057218	0.648828860254295	-5.64155691640699	0	Exon
ENSG00000023697.12	e690202	DERA	-0.0572870718754063	-2.56498071166288	-0.9984938634219208	0.31868014816591994	0.64885717753154	-5.1433870913710305	0	Exon
ENSG00000198771.10	e80987	RCSD1	0.0879411917130555	-3.63064330324877	0.998480204311704	0.31868675960929804	0.648866912000954	-4.93030088914179	0	Exon
ENSG00000109762.15	e318030	SNX25	0.0276557313370475	0.16375494452427	0.998472969200525	0.318690261669543	0.648870315489179	-5.81966624543216	0	Exon
ENSG00000006071.12	e621574	ABCC8	0.0543427497733224	-2.09657875871169	0.9984609554076421	0.31869607684359097	0.648878428533933	-5.25735972302179	0	Exon
ENSG00000080608.9	e525502	PUM3	0.0246087535685187	0.656434692331269	0.9984502461835949	0.318701260611019	0.6488844995551639	-5.908993877202049	0	Exon
ENSG00000140395.8	e843145	WDR61	0.0700377135307429	-2.91479407170771	0.9984459383638928	0.318703345813716	0.6488844995551639	-5.06835520373837	0	Exon
ENSG00000197136.4	e644695	PCNX3	-0.0447611511245166	-1.55911166338085	-0.9984434504005991	0.318704550117919	0.6488844995551639	-5.38426682017643	0	Exon
ENSG00000089195.14	e1080175	TRMT6	-0.0378681916392825	-1.1318862050343999	-0.9984336220383709	0.318709307587912	0.648888062354563	-5.519451811800259	0	Exon
ENSG00000081087.14	e406549	OSTM1	0.0887352647703989	-3.6018126061244304	0.998432134671255	0.31871002755978806	0.648888062354563	-4.932084397688559	0	Exon
ENSG00000186187.11	e903103	ZNRF1	-0.0391251647966006	-1.37417826054238	-0.998426954367621	0.318712535135291	0.648888062354563	-5.44563290885003	0	Exon
ENSG00000259066.5	e799789		0.0350945043098013	-1.18193329840917	0.998422422260629	0.318714728955648	0.648888062354563	-5.50269015634177	0	Exon
ENSG00000123453.17	e560840	SARDH	0.0748172100844994	-3.40157786014514	0.9984209274059691	0.318715452560024	0.648888062354563	-4.97040034131439	0	Exon
ENSG00000012124.15	e1041852	CD22	-0.0424176592395436	0.363642478222034	-0.9984134719679959	0.318719061480536	0.6488916830865289	-5.84861548908257	0	Exon
ENSG00000100201.19	e1134395	DDX17	-0.0171650573569751	2.94872055583196	-0.9984063859595109	0.31872249159787	0.648894939747126	-6.14682959698478	0	Exon
ENSG00000227500.9	e1009679	SCAMP4	0.07194541273452	-3.2308424846988704	0.99840101873273	0.31872508972234304	0.6488950061207021	-5.01200319106981	0	Exon
ENSG00000132952.11	e750863	USPL1	0.0272535304466224	1.26343632666982	0.998398755577535	0.318726185256692	0.6488950061207021	-5.991928399042861	0	Exon
ENSG00000015479.17	e353919	MATR3	-0.0321609232979161	-0.48338801173414203	-0.9983877407276671	0.318731517293306	0.64890213480351	-5.68445335574134	0	Exon
ENSG00000116001.15	e132446	TIA1	-0.0231780762246254	0.542436119900724	-0.99837232493901	0.318738979822081	0.648913600826046	-5.88682403719534	0	Exon
ENSG00000064042.17	e286297	LIMCH1	0.0545829367053583	-1.3067577022889698	0.998350702851511	0.318749446911183	0.6489275285258779	-5.46618341600458	0	Exon
ENSG00000073849.14	e268789	ST6GAL1	0.0550492327060405	-1.8559758128654	0.9983482288368641	0.318750644577377	0.6489275285258779	-5.32749193126024	0	Exon
ENSG00000127481.14	e13299	UBR4	0.0272272005936488	-0.219817448397442	0.998346446627247	0.31875150734379	0.6489275285258779	-5.73778612233527	0	Exon
ENSG00000065491.8	e390177	TBC1D22B	-0.0350253610719692	-1.40059086470856	-0.998342972197261	0.318753189317299	0.6489275285258779	-5.4373760348638704	0	Exon
ENSG00000227345.8	e580096	PARG	0.0333894681005747	0.0023155164531349103	0.998332386938065	0.318758313683188	0.6489275285258779	-5.782814669883599	0	Exon
ENSG00000160957.12	e523470	RECQL4	-0.0766809410073507	-2.9467749537267	-0.9983285610939839	0.318760165802779	0.6489275285258779	-5.04377692317878	0	Exon
ENSG00000225302.2	e602648		-0.0334098733489705	-0.537976084060354	-0.9983274844733779	0.318760687004102	0.6489275285258779	-5.674775206606669	0	Exon
ENSG00000184281.14	e612873	TSSC4	-0.0338867287176745	-0.49423496205714895	-0.9983273179806809	0.31876076760470395	0.6489275285258779	-5.6659580861168495	0	Exon
ENSG00000268119.5	e1038157		0.084563322289569	-3.17708138674122	0.998320378346657	0.318764127155402	0.6489275285258779	-5.0450628763882	0	Exon
ENSG00000268119.5	e1038162		0.084563322289569	-3.17708138674122	0.998320378346657	0.318764127155402	0.6489275285258779	-5.0450628763882	0	Exon
ENSG00000083845.8	e1076826	RPS5	0.0187094089905258	3.7016245083562795	0.9983142076788969	0.318767114460896	0.648928489084569	-6.19230180888947	0	Exon
ENSG00000118997.13	e175907	DNAH7	0.0676046247592066	-2.1036946863471	0.9983118409239541	0.318768260244538	0.648928489084569	-5.26254955321814	0	Exon
ENSG00000052749.13	e595235	RRP12	0.0437619266045504	-1.41177879225095	0.998299784928365	0.318774096785416	0.648931199040959	-5.452164657108329	0	Exon
ENSG00000127603.23	e27385	MACF1	0.0188646519703921	2.02181196322133	0.9982980800078721	0.318774922176105	0.648931199040959	-6.0775051211162605	0	Exon
ENSG00000112078.13	e389697	KCTD20	-0.0517784435857713	-2.4897251789559904	-0.9982977471325409	0.318775083328768	0.648931199040959	-5.152837224583	0	Exon
ENSG00000182518.13	e1157057	FAM104B	-0.0726859414234156	-3.39836113561256	-0.998287644891082	0.318779974083489	0.648934367162475	-4.96781582452641	0	Exon
ENSG00000223953.5	e672331	C1QTNF5	-0.0845977495878531	-3.4417616441194903	-0.9982869437532729	0.318780313524151	0.648934367162475	-4.976842245100269	0	Exon
ENSG00000105982.16	e480283	RNF32	0.0639599097045716	-2.50624718215309	0.9982803098728521	0.318783525185233	0.648934367162475	-5.15975990186278	0	Exon
ENSG00000054983.16	e796330	GALC	-0.0291597695482212	0.256205167995464	-0.998279407262959	0.31878396216748	0.648934367162475	-5.83376492070441	0	Exon
ENSG00000117569.18	e51186	PTBP2	-0.0207861965583104	1.08763421858234	-0.9982678134247801	0.31878957514945	0.6489420666642901	-5.96883873437879	0	Exon
ENSG00000187605.15	e134997	TET3	0.0560876430066157	-1.52021548118588	0.9982402555139559	0.31880291715725106	0.6489530246056121	-5.400911963654321	0	Exon
ENSG00000187961.13	e671	KLHL17	0.0488442516402459	-1.7372032243548403	0.99823742330838	0.318804288374479	0.6489530246056121	-5.345648182288469	0	Exon
ENSG00000158805.11	e909564	ZNF276	-0.0326777344045181	-0.31080659914820097	-0.9982343000914259	0.31880580048986307	0.6489530246056121	-5.7084754776510795	0	Exon
ENSG00000188785.11	e1075594	ZNF548	-0.0348957955075422	-0.8914839616861859	-0.9982323527548019	0.31880674330144504	0.6489530246056121	-5.572189473680849	0	Exon
ENSG00000135093.12	e732793	USP30	-0.0723614708806529	-3.3387407280136094	-0.998230485041693	0.318807647564675	0.6489530246056121	-4.9753150028251705	0	Exon
ENSG00000204514.9	e1076137	ZNF814	0.0684479474421299	-3.13191232479317	0.998222141887213	0.318811686967853	0.6489530246056121	-5.0178880158747	0	Exon
ENSG00000107404.18	e2018	DVL1	-0.0238156406440145	0.9779099603123091	-0.9982184063837158	0.318813495551849	0.6489530246056121	-5.95670505819047	0	Exon
ENSG00000146830.9	e458684	GIGYF1	-0.0300447231865993	-0.316153071259668	-0.998217861670917	0.31881375928094297	0.6489530246056121	-5.7090114164054	0	Exon
ENSG00000102081.13	e1172245	FMR1	0.026010792489192	-0.21576271729659602	0.9982160187320159	0.31881465156250394	0.6489530246056121	-5.738605766565289	0	Exon
ENSG00000121274.12	e886257	PAPD5	0.0468760004686236	-1.82688619872853	0.9982067301405841	0.318819148773405	0.6489530246056121	-5.331094848007201	0	Exon
ENSG00000155508.13	e362050	CNOT8	0.0514681314256571	-1.9344326773556297	0.998206174946918	0.318819417580069	0.6489530246056121	-5.2955328211637	0	Exon
ENSG00000124508.16	e377895	BTN2A2	0.0514284850625673	-1.67496548352128	0.998204595469393	0.318820182312382	0.6489530246056121	-5.36904122820835	0	Exon
ENSG00000112033.13	e388856	PPARD	-0.0247420716365139	0.38397508267618	-0.998201684639878	0.31882159164574797	0.6489530246056121	-5.8586542334616105	0	Exon
ENSG00000036054.12	e237189	TBC1D23	-0.0312453897401169	-0.9987473844721251	-0.9981969337204399	0.31882389190237603	0.6489530246056121	-5.546820835369281	0	Exon
ENSG00000142347.16	e1018980	MYO1F	-0.0770047416787645	-3.2593091313224503	-0.998195520420568	0.31882457618306	0.6489530246056121	-5.003484763792691	0	Exon
ENSG00000177239.14	e564302	MAN1B1	-0.0280747175530459	-0.0687342432158379	-0.998193528967614	0.318825540391103	0.6489530246056121	-5.770866348403129	0	Exon
ENSG00000155657.25	e170335	TTN	0.0865791934130208	-2.87678222956516	0.998192414564433	0.31882607995603496	0.6489530246056121	-5.074093041628389	0	Exon
ENSG00000183495.13	e746288	EP400	-0.0253876006190171	0.131200859550643	-0.9981866547738871	0.318828868705839	0.648954974667624	-5.80989900650296	0	Exon
ENSG00000203705.10	e97071	TATDN3	0.0275430543126938	0.118790361624549	0.9981804881942521	0.31883185443075	0.648957325634678	-5.81084238215729	0	Exon
ENSG00000174796.12	e293550	THAP6	0.043006160071541	-1.42293263789036	0.998164459988256	0.31883961502849895	0.6489600843779201	-5.4394436259372405	0	Exon
ENSG00000135976.16	e142517	ANKRD36	0.0582326708946104	-0.695221035991134	0.998157355333504	0.318843055026978	0.6489600843779201	-5.63500303429184	0	Exon
ENSG00000197444.9	e580012	OGDHL	0.0261352558889022	1.07400701145786	0.998156736991308	0.318843354422865	0.6489600843779201	-5.970544084546349	0	Exon
ENSG00000169169.14	e1064722	CPT1C	0.0368720444049928	-0.271345130091942	0.9981494700837009	0.318846873009865	0.6489600843779201	-5.736267718098789	0	Exon
ENSG00000169169.14	e1064742	CPT1C	0.0368720444049928	-0.271345130091942	0.9981494700837009	0.318846873009865	0.6489600843779201	-5.736267718098789	0	Exon
ENSG00000169169.14	e1064776	CPT1C	0.0368720444049928	-0.271345130091942	0.9981494700837009	0.318846873009865	0.6489600843779201	-5.736267718098789	0	Exon
ENSG00000169169.14	e1064804	CPT1C	0.0368720444049928	-0.271345130091942	0.9981494700837009	0.318846873009865	0.6489600843779201	-5.736267718098789	0	Exon
ENSG00000161896.11	e387956	IP6K3	-0.09604348463067901	-3.32557122219221	-0.99814176498264	0.31885060379501695	0.6489600843779201	-4.99703487750061	0	Exon
ENSG00000255142.1	e610171		-0.0584524157137172	-2.4535400519486	-0.998136952791553	0.318852933857021	0.6489600843779201	-5.167371639457491	0	Exon
ENSG00000140945.16	e905308	CDH13	-0.0522089490990966	-1.5557501421953401	-0.9981353238392191	0.318853722597965	0.6489600843779201	-5.40007732285819	0	Exon
ENSG00000197451.11	e369542	HNRNPAB	-0.0279734429709485	1.13973099401196	-0.998134585267736	0.318854080215707	0.6489600843779201	-5.97752373049615	0	Exon
ENSG00000131323.14	e804443	TRAF3	-0.0431220545900324	-1.55459148628957	-0.99813231735243	0.31885517834634003	0.6489600843779201	-5.38516343774911	0	Exon
ENSG00000116698.20	e86873	SMG7	0.0516104967219373	-2.17317707511582	0.998125627874241	0.318858417423978	0.648962950781352	-5.227132649659151	0	Exon
ENSG00000225206.7	e51265	MIR137HG	0.0386519915189516	0.898411578972484	0.998116656889234	0.318862761252183	0.648966409755062	-5.94284649138139	0	Exon
ENSG00000147044.20	e1150420	CASK	0.0302926219804747	-0.23322792774873302	0.998107416849744	0.31886723539954903	0.648966409755062	-5.734122277579111	0	Exon
ENSG00000185504.16	e981758	FAAP100	-0.0492760215489087	-2.29985127364451	-0.998102756307375	0.318869492110469	0.648966409755062	-5.19716508422609	0	Exon
ENSG00000108474.16	e926786	PIGL	-0.0455939061340256	-1.9409377643978798	-0.998101682456228	0.318870012088264	0.648966409755062	-5.304299412381019	0	Exon
ENSG00000168906.12	e138253	MAT2A	-0.0240380720712773	2.35068336571195	-0.998099742371683	0.31887095151306605	0.648966409755062	-6.10372103097917	0	Exon
ENSG00000172732.11	e645351	MUS81	-0.0400614780479156	-1.53266769528277	-0.998096100957152	0.318872714758211	0.648966409755062	-5.395411149079139	0	Exon
ENSG00000114790.12	e256632	ARHGEF26	0.0362451647846022	-0.42490701232118205	0.9980955947671392	0.31887295986596303	0.648966409755062	-5.685406766600549	0	Exon
ENSG00000198055.10	e368337	GRK6	-0.0449335705269472	-1.91376637672771	-0.9980918714410258	0.31887476278185806	0.648966409755062	-5.3004796531682805	0	Exon
ENSG00000148218.15	e548444	ALAD	-0.0190588004921233	4.47804570237532	-0.9980790312147859	0.31888098035148105	0.648973124920799	-6.23658988365373	0	Exon
ENSG00000171604.11	e354364	CXXC5	-0.0326299565021544	2.1395079254047	-0.998074735960467	0.31888306024249397	0.648973124920799	-6.08641567421984	0	Exon
ENSG00000135144.7	e736827	DTX1	-0.0686334567686839	-2.6646918377117004	-0.998073715091785	0.31888355457905	0.648973124920799	-5.11412656834063	0	Exon
ENSG00000062485.18	e712558	CS	-0.0215154225953606	0.9470929855687711	-0.998062457871625	0.31888900571066603	0.64897699249204	-5.95256899963334	0	Exon
ENSG00000167967.15	e860259	E4F1	-0.055538801173143	-2.48910673246432	-0.998062229093307	0.318889116493599	0.64897699249204	-5.146030485100679	0	Exon
ENSG00000072756.16	e200104	TRNT1	0.0315806266998567	-0.56406547577194	0.9980547606996909	0.31889273298023807	0.6489806266354721	-5.663210543038111	0	Exon
ENSG00000113569.15	e326551	NUP155	-0.0295118808287974	-0.7797121794183101	-0.998040343684313	0.31889971433601505	0.64898679084626	-5.60191072390402	0	Exon
ENSG00000283189.1	e222295		-0.0260217571860664	0.372903582945941	-0.9980361589407621	0.318901740792532	0.64898679084626	-5.857215777303491	0	Exon
ENSG00000136237.18	e431430	RAPGEF5	0.0279075950170339	2.77427938263021	0.998032889510645	0.31890332401562105	0.64898679084626	-6.13223322459274	0	Exon
ENSG00000184672.11	e504896	RALYL	0.0312117547375419	1.1175235861999901	0.998032171653003	0.318903671639217	0.64898679084626	-5.972471143291269	0	Exon
ENSG00000196482.16	e98125	ESRRG	-0.0618206560079204	-2.7950360711962	-0.998024609314028	0.31890733372788	0.64898679084626	-5.07948045660927	0	Exon
ENSG00000163918.10	e268698	RFC4	-0.0464640433237537	-1.99806799573897	-0.9980190069011701	0.318910046733403	0.64898679084626	-5.28256705093338	0	Exon
ENSG00000100601.9	e795389	ALKBH1	-0.0371786565505918	-1.36166861298803	-0.9980182604260959	0.31891040822004496	0.64898679084626	-5.447273352685139	0	Exon
ENSG00000100601.9	e795395	ALKBH1	-0.0371786565505918	-1.36166861298803	-0.9980182604260959	0.31891040822004496	0.64898679084626	-5.447273352685139	0	Exon
ENSG00000144182.16	e144251	LIPT1	-0.0334199334927183	-0.306913771934176	-0.998005413842479	0.31891662932513104	0.6489915341951601	-5.71134184577114	0	Exon
ENSG00000169231.13	e71422	THBS3	-0.0646357838928405	-2.7500178311293797	-0.998003342644082	0.318917632334116	0.6489915341951601	-5.089147382559309	0	Exon
ENSG00000147548.16	e493979	WHSC1L1	-0.0249778565212694	0.570477564784469	-0.9980015604470791	0.31891849539148803	0.6489915341951601	-5.891070637446059	0	Exon
ENSG00000138246.15	e249711	DNAJC13	0.0758418957113325	-3.48054640924422	0.997998324831945	0.318920062293734	0.6489915341951601	-4.97136773992934	0	Exon
ENSG00000117054.13	e45292	ACADM	-0.0181022762439746	1.8461996277380202	-0.9979899226015408	0.31892413124186303	0.648991708419418	-6.057276175134651	0	Exon
ENSG00000154864.11	e988960	PIEZO2	-0.0777730430606963	-1.91510285971654	-0.99798653438702	0.318925772062166	0.648991708419418	-5.328345082755059	0	Exon
ENSG00000259404.5	e846174	EFTUD1P1	0.0540773456789123	-2.41890919423439	0.997986363397922	0.31892585486769204	0.648991708419418	-5.176622473801	0	Exon
ENSG00000145246.13	e287047	ATP10D	0.048927470723310995	-1.9975576673406499	0.997983025936227	0.31892747111548	0.648991708419418	-5.2775751976469	0	Exon
ENSG00000132837.14	e337883	DMGDH	-0.071027673387117	-3.0605955522546697	-0.9979718850368381	0.31893286640859103	0.6489924092588011	-5.02015431769819	0	Exon
ENSG00000132837.14	e337891	DMGDH	-0.071027673387117	-3.0605955522546697	-0.9979718850368381	0.31893286640859103	0.6489924092588011	-5.02015431769819	0	Exon
ENSG00000196549.10	e256975	MME	0.0900203005900193	-3.9531981082633503	0.9979659272971051	0.318935751635831	0.6489924092588011	-4.916654502182969	0	Exon
ENSG00000268119.5	e1038169		0.0845523480867817	-3.17882521149444	0.997955662604878	0.318940722683692	0.6489924092588011	-5.044927472760611	0	Exon
ENSG00000131876.16	e852921	SNRPA1	-0.026315595460608996	0.8551688340102629	-0.997953345139525	0.31894184500701694	0.6489924092588011	-5.9369117312488	0	Exon
ENSG00000076242.14	e211532	MLH1	-0.0272835420658727	-0.281756096640157	-0.9979515629363052	0.31894270811046505	0.6489924092588011	-5.71626931866596	0	Exon
ENSG00000136010.13	e731038	ALDH1L2	0.0717673543217188	-2.8150432010939404	0.9979441131517119	0.318946315984311	0.6489924092588011	-5.081628211139139	0	Exon
ENSG00000198538.10	e1069651	ZNF28	0.0629254644386418	-2.8237530867715903	0.9979421124747841	0.31894728490145396	0.6489924092588011	-5.082381349034139	0	Exon
ENSG00000157110.15	e492383	RBPMS	0.0497651237177978	-1.52932420425513	0.9979412190805942	0.31894771756810997	0.6489924092588011	-5.40205376602207	0	Exon
ENSG00000173559.12	e175612	NABP1	-0.07643421238131401	-2.6495244234654702	-0.99794025875423	0.31894818265013697	0.6489924092588011	-5.130024037018691	0	Exon
ENSG00000166900.15	e634943	STX3	-0.0363268721639842	-0.9970150733787919	-0.99793238096312	0.318951997848128	0.6489924092588011	-5.53996228225889	0	Exon
ENSG00000148218.15	e548456	ALAD	-0.0190558390653632	4.47804395623197	-0.997930305945197	0.318953002780021	0.6489924092588011	-6.23673617073416	0	Exon
ENSG00000042493.15	e138051	CAPG	0.0490112997461829	-0.10000332823570698	0.997929845358964	0.31895322584237396	0.6489924092588011	-5.77009825922997	0	Exon
ENSG00000196591.11	e409068	HDAC2	-0.0273400155504243	0.29473077503774797	-0.9979293891763729	0.31895344677214	0.6489924092588011	-5.845319706094441	0	Exon
ENSG00000107779.12	e590897	BMPR1A	0.0272587233706197	0.187812218392407	0.997925246182811	0.318955453233405	0.648992766677249	-5.82233940691324	0	Exon
ENSG00000119772.16	e114914	DNMT3A	0.0246658635349403	0.613023443022959	0.9979188073205909	0.318958571605581	0.648995386532912	-5.9018210593247	0	Exon
ENSG00000143013.12	e48268	LMO4	0.0433307336719562	0.0745950899202797	0.9979103234467809	0.31896268041737397	0.6490000216266559	-5.80091770153235	0	Exon
ENSG00000186470.13	e377751	BTN3A2	-0.0816729468967918	-2.88989643585953	-0.997895915638547	0.31896965832038	0.6490048572054511	-5.07024661686822	0	Exon
ENSG00000185787.14	e843729	MORF4L1	-0.0152707098611708	2.8991284415618903	-0.9978953936015649	0.31896991115207396	0.6490048572054511	-6.14340246208614	0	Exon
ENSG00000197375.12	e349691	SLC22A5	0.0435681346975042	-1.60921881076918	0.997891408131735	0.318971841389566	0.6490048572054511	-5.38649328529133	0	Exon
ENSG00000172053.16	e220855	QARS	-0.0353952977818733	-0.9580890185410151	-0.997889482607328	0.31897277395975704	0.6490048572054511	-5.555983639330321	0	Exon
ENSG00000106608.16	e437745	URGCP	-0.0308755957742966	-0.905243673077145	-0.9978865151910171	0.31897421114265806	0.6490048572054511	-5.57466467195271	0	Exon
ENSG00000178950.16	e274796	GAK	0.0313383206037816	-0.53127135352068	0.9978778710298841	0.3189783977182	0.649009650307283	-5.660955483649781	0	Exon
ENSG00000133805.15	e618655	AMPD3	-0.0375484067801172	1.6534944473813302	-0.9978548532804251	0.31898954594505297	0.649027703912647	-6.0388709982901	0	Exon
ENSG00000159788.18	e277968	RGS12	0.040268837602377996	-0.0559803148694241	0.997851990295056	0.318990932597669	0.649027703912647	-5.77094730344298	0	Exon
ENSG00000115758.12	e111461	ODC1	0.0630469698168468	-2.64302855999447	0.9978441151462959	0.31899474685192897	0.6490281941095749	-5.1252435692688	0	Exon
ENSG00000176165.10	e775426	FOXG1	0.0545410913512638	-1.87071663248106	0.997842472452156	0.318995542479169	0.6490281941095749	-5.3188116359981	0	Exon
ENSG00000112874.9	e343616	NUDT12	-0.028604225113277003	0.0357704094735845	-0.997840152283928	0.31899666623839396	0.6490281941095749	-5.79037321529603	0	Exon
ENSG00000175866.15	e981051	BAIAP2	-0.0503600126805804	-1.78814350031706	-0.9978251915661809	0.31900391243258597	0.6490392119535401	-5.36552252021645	0	Exon
ENSG00000107521.18	e596140	HPS1	-0.0279530505808476	-0.22378277014405304	-0.997819594659487	0.31900662331113	0.6490410022581861	-5.731214126360659	0	Exon
ENSG00000117010.15	e29207	ZNF684	0.0574409173900575	-2.6751933859194397	0.9977979911715971	0.319017087167287	0.6490532485710451	-5.11650171777029	0	Exon
ENSG00000132549.18	e509199	VPS13B	0.0245038259572507	0.0664036571946657	0.9977964293789359	0.319017843645255	0.6490532485710451	-5.79810903727347	0	Exon
ENSG00000143079.14	e56676	CTTNBP2NL	0.0396677025626235	-1.35085885252061	0.9977958271266658	0.319018135355593	0.6490532485710451	-5.446541280698639	0	Exon
ENSG00000171988.17	e582849	JMJD1C	0.0242982278690996	0.623823402302202	0.9977889685151801	0.319021457444066	0.6490562822742839	-5.90223479050129	0	Exon
ENSG00000204241.7	e677524		0.0626908244163784	-2.2252453544588597	0.9977799085015381	0.319025845855042	0.6490614853872011	-5.2190423098533305	0	Exon
ENSG00000152601.17	e256519	MBNL1	0.0182678435930114	1.56624520354994	0.997770089659658	0.319030601865464	0.6490644654577111	-6.03365340569275	0	Exon
ENSG00000185359.12	e982115	HGS	-0.0458322080697074	-1.8325842876235199	-0.9977658920999879	0.319032635076445	0.6490644654577111	-5.31655141645326	0	Exon
ENSG00000266714.6	e973765	MYO15B	-0.0560146567004237	-2.0079947258578796	-0.9977621891271371	0.319034428726884	0.6490644654577111	-5.27318573158945	0	Exon
ENSG00000175224.16	e629636	ATG13	-0.0231897000634767	0.506024730034752	-0.9977617640167329	0.319034634642796	0.6490644654577111	-5.88077810933763	0	Exon
ENSG00000174917.8	e1014341	C19orf70	-0.0719064405809932	-3.0035324856852204	-0.997721257952746	0.319054255459789	0.649095289031256	-5.02991966738043	0	Exon
ENSG00000283515.1	e1076649		0.0279510165945909	-0.139304690259547	0.9977210046840699	0.319054378143626	0.649095289031256	-5.7515022538528005	0	Exon
ENSG00000261371.5	e967112	PECAM1	0.0382460039782968	-0.27607307536876696	0.997719145711939	0.319055278634281	0.649095289031256	-5.728336961019111	0	Exon
ENSG00000162129.12	e652983	CLPB	0.035947200154678005	-1.11389556592018	0.9977121268589159	0.31905867859893894	0.6490984807691801	-5.52130249331713	0	Exon
ENSG00000165895.17	e662517	ARHGAP42	0.0678552768620213	-2.73354539704	0.9977020994156981	0.31906353597982	0.649104637446161	-5.0990265746021795	0	Exon
ENSG00000173914.11	e647207	RBM4B	-0.0348704268411403	0.24372061832892197	-0.9976904600199901	0.319069174265475	0.6491123827203901	-5.8322538938162305	0	Exon
ENSG00000147677.10	e512976	EIF3H	0.0200665707512273	2.05396455094587	0.9976820264779781	0.319073259631786	0.649116472051545	-6.07680943465366	0	Exon
ENSG00000072958.8	e1031262	AP1M1	0.0226962197348563	0.9821080854020359	0.997676436944303	0.31907596732592897	0.649116472051545	-5.96358427489094	0	Exon
ENSG00000146701.11	e447952	MDH2	0.0193331251860575	2.34683519242708	0.9976749702572272	0.31907667782419497	0.649116472051545	-6.103401103231111	0	Exon
ENSG00000152154.10	e122555	TMEM178A	0.0493536110377832	-0.998886695483534	0.997669591130732	0.319079283610502	0.6491180479234929	-5.54680305115998	0	Exon
ENSG00000175662.17	e928239	TOM1L2	0.0816624585277448	-3.47162653943254	0.9976629153162672	0.319082517565038	0.649119920554189	-4.96082003487687	0	Exon
ENSG00000198951.11	e1137366	NAGA	0.0244486606220161	1.05453526768378	0.9976574963194379	0.31908514269717797	0.649119920554189	-5.9727572365523605	0	Exon
ENSG00000134627.11	e661653	PIWIL4	-0.0627062273346779	-2.7980380233033997	-0.9976563508356041	0.319085697607315	0.649119920554189	-5.07785108022265	0	Exon
ENSG00000113504.20	e320513	SLC12A7	-0.0464408038700914	-1.33827694448039	-0.9976491659094828	0.319089178236889	0.649123276064272	-5.45373969606843	0	Exon
ENSG00000108582.11	e936381	CPD	-0.0278508294982483	0.924572224604442	-0.997637210671136	0.319094969827889	0.6491313326988559	-5.947553339929639	0	Exon
ENSG00000138381.9	e174321	ASNSD1	0.0337337748095717	-0.604055844080704	0.9976282973856441	0.31909928782138297	0.6491363915352291	-5.648116037027191	0	Exon
ENSG00000163584.17	e260943	RPL22L1	0.0327328303754988	0.465573803129742	0.997615150679542	0.319105656742937	0.649145622445699	-5.87021082633724	0	Exon
ENSG00000126746.17	e683785	ZNF384	-0.0162614595871519	1.39875881090029	-0.997608468488427	0.319108893962331	0.649146450420336	-6.01500691314576	0	Exon
ENSG00000167930.15	e853985	FAM234A	-0.0363770645759932	-0.298189178352284	-0.9976067505418101	0.319109726233261	0.649146450420336	-5.71244268328323	0	Exon
ENSG00000168765.15	e54855	GSTM4	0.0313694512011444	0.408502594800467	0.997598654352722	0.31911364850636104	0.649150704067356	-5.867886447597161	0	Exon
ENSG00000105176.17	e1039312	URI1	-0.0239672732764775	0.9245176360296391	-0.997579825671999	0.31912277035603004	0.649163463774171	-5.94557890355235	0	Exon
ENSG00000149633.11	e1091013	KIAA1755	-0.0452482363481325	-1.2852613167492	-0.997564611362323	0.31913014129212297	0.649163463774171	-5.46616896418592	0	Exon
ENSG00000131408.13	e1066634	NR1H2	-0.0296588595569188	0.13712680410641498	-0.997559568517519	0.319132584443547	0.649163463774171	-5.81342685366527	0	Exon
ENSG00000100353.17	e1132126	EIF3D	-0.0149134242037597	2.17857999118185	-0.9975590996320791	0.319132811609229	0.649163463774171	-6.08933675363653	0	Exon
ENSG00000166734.18	e822113	CASC4	0.0168814823929128	2.8616020835475298	0.997558685663697	0.319133012168775	0.649163463774171	-6.1410801751275805	0	Exon
ENSG00000163956.10	e278220	LRPAP1	0.0251540621009769	3.31659248850842	0.9975523454115529	0.319136083906703	0.649163463774171	-6.17050250695935	0	Exon
ENSG00000163638.13	e233097	ADAMTS9	-0.10048358426148302	-2.38334921160493	-0.99755029321596	0.319137078162653	0.649163463774171	-5.20519447127829	0	Exon
ENSG00000197045.12	e782534	GMFB	-0.0188112534161399	2.3509771857377	-0.997548522780222	0.319137935912096	0.649163463774171	-6.10307851508249	0	Exon
ENSG00000137760.14	e664276	ALKBH8	0.0454452011654616	-2.0339710512189	0.9975438144425441	0.319140217038136	0.649163463774171	-5.275963262520349	0	Exon
ENSG00000079432.7	e1053888	CIC	-0.0369430386428822	0.39581741275014104	-0.997540897761571	0.31914163013606606	0.649163463774171	-5.860366679029571	0	Exon
ENSG00000167723.14	e913979	TRPV3	0.0618984762297157	-2.43436262418549	0.997540812796029	0.319141671300942	0.649163463774171	-5.166308668537691	0	Exon
ENSG00000151208.16	e589223	DLG5	0.0426692075857482	-1.2241476462768601	0.9975403481063401	0.319141896438078	0.649163463774171	-5.484848060012691	0	Exon
ENSG00000186026.6	e1055561	ZNF284	-0.05365100711733401	-2.53294213528784	-0.9975318865711351	0.31914599597875704	0.6491643825030621	-5.14860939770359	0	Exon
ENSG00000213659.4	e580829	RSU1P3	-0.0900045569453358	-3.4628718127522404	-0.9975307293156379	0.319146556661734	0.6491643825030621	-4.964081511653519	0	Exon
ENSG00000138688.15	e306850	KIAA1109	0.0192550338853155	1.86294090557404	0.997520050362975	0.319151730577373	0.6491643825030621	-6.0631692342007995	0	Exon
ENSG00000030419.16	e183207	IKZF2	-0.0648197116083903	-2.99392438666282	-0.997518300195417	0.31915257853275997	0.6491643825030621	-5.04161428351056	0	Exon
ENSG00000046651.14	e1145065	OFD1	-0.0419693339826415	-1.1678244533648101	-0.99751717499157	0.319153123694295	0.6491643825030621	-5.49693500698169	0	Exon
ENSG00000108389.9	e962085	MTMR4	0.0268274975199004	0.216295196073848	0.997514073132758	0.31915462654880394	0.6491643825030621	-5.831651994290559	0	Exon
ENSG00000204843.12	e135693	DCTN1	0.0236531383250937	1.1788028447038799	0.997511986804256	0.31915563738021097	0.6491643825030621	-5.987651181277701	0	Exon
ENSG00000225032.5	e554400		-0.0392810213854977	-0.567819747499925	-0.997508481322726	0.31915733579956895	0.6491643825030621	-5.651884292613519	0	Exon
ENSG00000164284.14	e359061	GRPEL2	-0.0304849587904102	-0.5817395009183061	-0.997499306675265	0.319161780979855	0.6491643825030621	-5.650318703779041	0	Exon
ENSG00000079691.17	e377325	LRRC16A	-0.0293030643768426	1.0915984772401999	-0.9974988037409029	0.319162024656215	0.6491643825030621	-5.97474844322811	0	Exon
ENSG00000103723.12	e845546	AP3B2	-0.0286333841241872	0.221451503293945	-0.9974964185466859	0.319163180306588	0.6491643825030621	-5.8342589728620196	0	Exon
ENSG00000136478.7	e967024	TEX2	-0.0148033286468522	3.79860197957533	-0.9974934864743531	0.31916460092862703	0.6491643825030621	-6.199777975919959	0	Exon
ENSG00000088888.17	e1079622	MAVS	-0.0224826785211507	0.9767191066599271	-0.9974885755937929	0.319166980314827	0.6491643825030621	-5.95972847095898	0	Exon
ENSG00000140564.10	e849819	FURIN	0.0316015470891366	-0.307937326212854	0.9974843116259441	0.319169046272766	0.6491643825030621	-5.71602217637035	0	Exon
ENSG00000259336.1	e814603		0.0460526176276058	-0.527066038606076	0.9974824443020242	0.31916995102266305	0.6491643825030621	-5.68848826435304	0	Exon
ENSG00000265018.6	e579128	AGAP12P	0.0972072556142187	-1.3007050362460801	0.997478940407078	0.31917164872334103	0.6491643825030621	-5.4757874644449105	0	Exon
ENSG00000077549.17	e13755	CAPZB	-0.0192447545799105	2.0172828132666103	-0.997470079378124	0.31917594207912703	0.649169390081528	-6.07498349401774	0	Exon
ENSG00000162613.16	e46051	FUBP1	0.0240508048374185	1.14306116989775	0.9974620957326579	0.31917981035656895	0.649173533044054	-5.98309409481381	0	Exon
ENSG00000123146.19	e1028673	ADGRE5	-0.0790949439361743	-3.06215219725806	-0.9974567104421771	0.31918241968293204	0.6491747897710971	-5.0358602092117595	0	Exon
ENSG00000184640.17	e977595	SEPT9	0.0345292347283407	-0.434304544544855	0.9974532613180809	0.319184090888991	0.6491747897710971	-5.68627267100223	0	Exon
ENSG00000128052.8	e289057	KDR	-0.0633523778889091	-2.20566159604985	-0.997439923695768	0.319190553428821	0.6491842089597141	-5.2279560211142	0	Exon
ENSG00000157617.16	e1111854	C2CD2	-0.0349243198603212	-0.7959441108889301	-0.9974151178596291	0.31920257294398496	0.649194462339437	-5.594769877502769	0	Exon
ENSG00000165548.10	e794774	TMEM63C	0.0425950262213893	-1.24535329811258	0.997414606952549	0.31920282050398996	0.649194462339437	-5.5032611318637095	0	Exon
ENSG00000169169.14	e1064808	CPT1C	0.036841591797862	-0.2714807627289	0.997410621471303	0.31920475167310103	0.649194462339437	-5.73696319133775	0	Exon
ENSG00000169169.14	e1064828	CPT1C	0.036841591797862	-0.2714807627289	0.997410621471303	0.31920475167310103	0.649194462339437	-5.73696319133775	0	Exon
ENSG00000169169.14	e1064837	CPT1C	0.036841591797862	-0.2714807627289	0.997410621471303	0.31920475167310103	0.649194462339437	-5.73696319133775	0	Exon
ENSG00000109929.9	e673140	SC5D	-0.0208826868748787	1.6193045807221897	-0.997404936078187	0.319207506549575	0.649196340536814	-6.03579023542072	0	Exon
ENSG00000154556.17	e318394	SORBS2	-0.0327038534915748	-0.142753737498724	-0.99739183301888	0.319213855740796	0.649201486763354	-5.76127632374326	0	Exon
ENSG00000105486.13	e1060806	LIG1	-0.0493852456897958	-1.9976434853274598	-0.997389337487795	0.319215064979565	0.649201486763354	-5.27517034647437	0	Exon
ENSG00000001631.15	e452701	KRIT1	0.0190601707190117	1.02340020236535	0.997388375524691	0.31921553111084006	0.649201486763354	-5.965199302826941	0	Exon
ENSG00000156475.18	e357828	PPP2R2B	-0.0331475511361319	1.38389998235121	-0.997380066829978	0.31921955721157896	0.649205253298494	-6.00989781486054	0	Exon
ENSG00000082516.8	e362108	GEMIN5	-0.0349018702527514	-1.13963100988699	-0.9973755665957141	0.319221737880488	0.649205253298494	-5.51074146694372	0	Exon
ENSG00000135974.9	e146236	C2orf49	-0.0268300548570219	-0.271895194632858	-0.9973732150939789	0.319222877346556	0.649205253298494	-5.72111982526345	0	Exon
ENSG00000148362.10	e563720	C9orf142	0.0619928050546638	-2.51740725314663	0.9973493253921801	0.31923445371939396	0.64922142062721	-5.159236299900201	0	Exon
ENSG00000119900.7	e399475	OGFRL1	0.0354379760644504	1.68774198899733	0.99734925065253	0.31923448993685805	0.64922142062721	-6.044096434042809	0	Exon
ENSG00000115317.11	e136413	HTRA2	-0.0222577509183943	0.19809087106332102	-0.9973437893801591	0.31923713637655604	0.649223078048302	-5.822350741779361	0	Exon
ENSG00000110046.12	e642452	ATG2A	-0.0400174168269079	-1.5347950231088001	-0.9973396088564159	0.31923916219699394	0.649223473322671	-5.396362691357809	0	Exon
ENSG00000145868.16	e358514	FBXO38	-0.0281973708334164	-0.236931758954871	-0.9973295159343349	0.31924405311369003	0.6492266221225289	-5.72942142539479	0	Exon
ENSG00000169967.16	e151963	MAP3K2	0.0246150836037858	0.17237469630323	0.997325663022369	0.319245920204544	0.6492266221225289	-5.81849520913726	0	Exon
ENSG00000077235.17	e876768	GTF3C1	0.0217426420334384	1.52861957976117	0.997325075462046	0.319246204932289	0.6492266221225289	-6.032135412139651	0	Exon
ENSG00000127774.6	e914229	EMC6	0.0254690631392266	0.608457024401908	0.9973156587277471	0.31925076824058396	0.6492317214002211	-5.90147954159971	0	Exon
ENSG00000179335.18	e839465	CLK3	-0.0314620076027622	-0.35830612828355496	-0.9973123423082819	0.31925237537316997	0.6492317214002211	-5.69761352093935	0	Exon
ENSG00000121440.14	e235011	PDZRN3	-0.0548768201747984	-2.19395430152261	-0.99728366492578	0.31926627261738	0.64925417520552	-5.220054056645361	0	Exon
ENSG00000112624.12	e392340	GLTSCR1L	0.0407568566686252	-1.6505497694033102	0.997277471981174	0.319269273810396	0.64925417520552	-5.3803630730571905	0	Exon
ENSG00000115423.18	e137527	DNAH6	0.0720407797426054	-2.4441891826075297	0.9972769947389509	0.319269505089841	0.64925417520552	-5.17850504732099	0	Exon
ENSG00000215114.7	e499761	UBXN2B	0.0239181330033391	0.3584034250371621	0.99727444044068	0.319270742946742	0.64925417520552	-5.8572970805141695	0	Exon
ENSG00000082805.19	e679253	ERC1	-0.0206975636015325	1.98532227642106	-0.9972384077975079	0.31928820532172697	0.649278210611964	-6.070592067646719	0	Exon
ENSG00000144847.12	e241855	IGSF11	-0.0400554861120869	-0.43114792956519893	-0.997237015766672	0.319288879949396	0.649278210611964	-5.683973541414	0	Exon
ENSG00000119242.8	e744327	CCDC92	0.0286839816580654	-0.347283187505217	0.9972356068642769	0.319289562754576	0.649278210611964	-5.71123953521068	0	Exon
ENSG00000104859.14	e1056746	CLASRP	-0.0370289493834421	-0.702482034803312	-0.9972349341074459	0.319289888797266	0.649278210611964	-5.61354159926752	0	Exon
ENSG00000007392.16	e853894	LUC7L	-0.047227459670809005	-1.61515144259018	-0.997227979661477	0.319293259190232	0.6492792172541031	-5.37491797887885	0	Exon
ENSG00000139746.15	e760342	RBM26	-0.0290310313249671	0.342829333756369	-0.9972263540034408	0.31929404705024	0.6492792172541031	-5.85311268899441	0	Exon
ENSG00000167613.15	e1071712	LAIR1	-0.0784912961065501	-2.55813776368739	-0.997215358936073	0.319299375740638	0.649286328463617	-5.20852235919125	0	Exon
ENSG00000235180.1	e606372	LINC00601	0.0755975415278798	-2.90406799271515	0.997198988716961	0.31930730957285103	0.649298737043999	-5.06746132201804	0	Exon
ENSG00000183914.14	e921487	DNAH2	0.0978771991549133	-3.30734770177953	0.9971868720596809	0.319313181998299	0.6493033434703771	-4.98857717726228	0	Exon
ENSG00000136536.14	e161510	MARCH7	0.0216298691534751	0.8724255791452271	0.997186305018097	0.319313456820835	0.6493033434703771	-5.94284423589033	0	Exon
ENSG00000103495.13	e879875	MAZ	0.0404296926451792	-0.984761980924948	0.997178405421907	0.31931728545754806	0.6493033434703771	-5.543541562476991	0	Exon
ENSG00000103495.13	e879910	MAZ	0.0404296926451792	-0.984761980924948	0.997178405421907	0.31931728545754806	0.6493033434703771	-5.543541562476991	0	Exon
ENSG00000115760.13	e119894	BIRC6	0.0239665188257343	0.23470200201540697	0.997175418135415	0.31931873329064503	0.6493033434703771	-5.82988879725664	0	Exon
ENSG00000172809.12	e971099	RPL38	-0.0164869648273551	4.70452001107339	-0.9971632875246501	0.319324612616979	0.649307138084691	-6.24855099256778	0	Exon
ENSG00000000971.15	e88601	CFH	0.0543805238526845	0.164364865223332	0.997162294018116	0.319325094141567	0.649307138084691	-5.82672205808704	0	Exon
ENSG00000139263.11	e717137	LRIG3	0.0683525970987357	-2.65906627141407	0.9971602300180171	0.31932609450571	0.649307138084691	-5.126611073117339	0	Exon
ENSG00000067057.16	e566928	PFKP	0.0316705977189804	1.61643083965625	0.9971551069179421	0.319328577540465	0.649308462497098	-6.03992414637743	0	Exon
ENSG00000102007.10	e1154150	PLP2	0.0647887544193994	-1.49936143375936	0.9971419836218771	0.319334938122183	0.649317671279839	-5.4427953202380595	0	Exon
ENSG00000174165.7	e646972	ZDHHC24	0.0190628638427796	2.16895475670754	0.9971344541443671	0.319338587536926	0.649321367254382	-6.093098686262901	0	Exon
ENSG00000128891.15	e816474	C15orf57	0.0368072248604488	-0.500553246483432	0.997121699213396	0.31934476970611797	0.649330213087641	-5.670935906441031	0	Exon
ENSG00000107537.13	e569998	PHYH	0.0328217924653003	-0.21055914544464202	0.997115519942182	0.319347764756489	0.6493325784230961	-5.73924932297641	0	Exon
ENSG00000248487.8	e226004	ABHD14A	-0.0259315669629462	0.29514361640445697	-0.9971017998652449	0.319354414849647	0.649338337928042	-5.84550965215438	0	Exon
ENSG00000006715.15	e436831	VPS41	0.0252448818921307	0.680667603165164	0.9970994140084399	0.319355571278833	0.649338337928042	-5.912502744007701	0	Exon
ENSG00000187626.8	e378553	ZKSCAN4	-0.0626569090933091	-2.82526631123708	-0.9970983383102809	0.319356092672611	0.649338337928042	-5.08222016444783	0	Exon
ENSG00000144635.8	e210038	DYNC1LI1	-0.0199996537946949	1.60495714282312	-0.9970904957556899	0.319359893996725	0.6493423425284011	-6.03273199692711	0	Exon
ENSG00000164118.12	e316226	CEP44	-0.0332876818586144	-0.235120595905061	-0.997086373946856	0.319361891869305	0.64934268021435	-5.72793798776413	0	Exon
ENSG00000020129.15	e25557	NCDN	-0.0325911370648417	7.0839681851536795	-0.997077052902516	0.319366409881774	0.6493481419423599	-6.37186680772779	0	Exon
ENSG00000173611.17	e552217	SCAI	-0.0312952014927565	-0.426396384282866	-0.9970464966583091	0.31938122112308004	0.649374532078826	-5.69365513336913	0	Exon
ENSG00000186529.14	e1030596	CYP4F3	0.14842402080266598	-3.62847841106386	0.9970308219085309	0.319388819172457	0.649386255939869	-5.00460135068497	0	Exon
ENSG00000090857.13	e899575	PDPR	-0.0607236230302529	-0.622810282246571	-0.9970016814296929	0.319402944804245	0.649401312266225	-5.63508240023183	0	Exon
ENSG00000172890.11	e651582	NADSYN1	-0.0324685301241167	-0.358071887077761	-0.997001473372121	0.319403045660091	0.649401312266225	-5.69896907805296	0	Exon
ENSG00000235436.10	e451688	DPY19L2P4	-0.0551288967352495	-2.2748741605541296	-0.997001043721169	0.319403253933328	0.649401312266225	-5.21359997976395	0	Exon
ENSG00000138777.19	e302237	PPA2	0.0303477659413459	-0.305086750517984	0.996994135563688	0.319406602673928	0.649401312266225	-5.71824077077459	0	Exon
ENSG00000166012.15	e661214	TAF1D	0.0295718562571422	0.18922516506951	0.9969928068418421	0.319407246776654	0.649401312266225	-5.821671359964791	0	Exon
ENSG00000105612.8	e1026193	DNASE2	0.0353442146351115	-0.9025659469377572	0.996990600429626	0.319408316344849	0.649401312266225	-5.5760197809652805	0	Exon
ENSG00000197712.11	e284611	FAM114A1	-0.0399875965761144	-1.03186638253981	-0.996985553555924	0.319410762848305	0.649401312266225	-5.53664255911085	0	Exon
ENSG00000173588.14	e725909	CEP83	0.034293668282964	-0.840526866630477	0.996982760835173	0.319412116642372	0.649401312266225	-5.58461542536586	0	Exon
ENSG00000004766.15	e453335	VPS50	0.026045923351152	0.317481900776391	0.9969815327524759	0.31941271196662796	0.649401312266225	-5.84586087769791	0	Exon
ENSG00000136758.18	e573799	YME1L1	0.0215939208300609	1.1835056177753	0.996973594788263	0.31941655998454804	0.6494054111169749	-5.98914937473542	0	Exon
ENSG00000213246.6	e961986	SUPT4H1	0.0201859886772672	0.9611202214444708	0.9969587139438241	0.319423773724229	0.6494149893894511	-5.9528192670575795	0	Exon
ENSG00000185324.21	e909303	CDK10	-0.0358491064947348	-0.657969095569217	-0.996949166817022	0.31942840191091304	0.6494149893894511	-5.62457745698074	0	Exon
ENSG00000017260.19	e248668	ATP2C1	0.0191808898844907	1.72431478736645	0.996945652896389	0.319430105374888	0.6494149893894511	-6.047325688591799	0	Exon
ENSG00000183914.14	e921485	DNAH2	0.0866315303387813	-2.9019636352817404	0.9969426117756981	0.319431579641671	0.6494149893894511	-5.06898804270907	0	Exon
ENSG00000076053.10	e667677	RBM7	-0.0298061482035041	-0.445868590819251	-0.9969389542618691	0.319433352727878	0.6494149893894511	-5.68361338567399	0	Exon
ENSG00000188177.13	e148677	ZC3H6	0.0208130337212624	1.56193330619959	0.996938576149977	0.319433536028984	0.6494149893894511	-6.034328175988341	0	Exon
ENSG00000113161.15	e336386	HMGCR	-0.0498818337937287	-1.87890940885391	-0.996937422855377	0.31943409512363596	0.6494149893894511	-5.37039551742574	0	Exon
ENSG00000179818.13	e131724	PCBP1-AS1	-0.0380650585660731	-1.13420434710309	-0.9969323900437629	0.319436534939739	0.649416225091696	-5.50060301351033	0	Exon
ENSG00000135363.11	e626144	LMO2	0.0332957931536406	3.0564355414733	0.9969284032720379	0.31943846766330103	0.649416429863765	-6.156726826179019	0	Exon
ENSG00000155508.13	e362063	CNOT8	0.0519986509694337	-1.94488658618583	0.99692063390413	0.31944223415143796	0.649417138898598	-5.29393146272604	0	Exon
ENSG00000241468.7	e455832	ATP5J2	0.0252937586868164	1.7999155274336398	0.996916849209553	0.31944406893253	0.649417138898598	-6.04824751117642	0	Exon
ENSG00000152223.12	e996906	EPG5	0.0271788466567248	-0.112159059400537	0.9969163469312242	0.319444312432429	0.649417138898598	-5.762761229003679	0	Exon
ENSG00000170889.13	e1071280	RPS9	-0.0185784845896321	4.80628689807632	-0.996906675675323	0.319449000991836	0.649422946129443	-6.25437288887329	0	Exon
ENSG00000167081.16	e552807	PBX3	0.0358583720816805	-0.6736961985663878	0.9968920982586129	0.319456068110218	0.6494259518596011	-5.63199966429923	0	Exon
ENSG00000167081.16	e552815	PBX3	0.0358583720816805	-0.6736961985663878	0.9968920982586129	0.319456068110218	0.6494259518596011	-5.63199966429923	0	Exon
ENSG00000109775.10	e318217	UFSP2	-0.0432075045421391	-1.0681028351301098	-0.9968831162787289	0.319460422617044	0.6494259518596011	-5.536850691280759	0	Exon
ENSG00000116852.14	e89721	KIF21B	0.042032806291446	-1.1952671158910602	0.996875923556024	0.31946390971154304	0.6494259518596011	-5.487607662797901	0	Exon
ENSG00000108465.14	e955218	CDK5RAP3	-0.0197533618843722	2.5076422876690803	-0.9968758274638051	0.31946395629805496	0.6494259518596011	-6.11708538305685	0	Exon
ENSG00000198756.10	e87123	COLGALT2	0.0427334025501865	-0.7808256413087571	0.9968741126733109	0.31946478764716496	0.6494259518596011	-5.60467056310496	0	Exon
ENSG00000163930.9	e227172	BAP1	0.0218546700271951	2.2622594920835497	0.9968714743561969	0.31946606673481603	0.6494259518596011	-6.096486453029361	0	Exon
ENSG00000161298.16	e1044861	ZNF382	0.0294460162939205	-0.5490283336262101	0.996870031811311	0.319466766099229	0.6494259518596011	-5.660224027797331	0	Exon
ENSG00000130669.17	e1048691	PAK4	-0.0563320372083714	-2.23161005253928	-0.9968696158970409	0.31946696774003197	0.6494259518596011	-5.2112074673224695	0	Exon
ENSG00000166575.16	e659946	TMEM135	0.0226462915002462	1.10319186169752	0.9968572301027671	0.31947297257713203	0.649434434476458	-5.974673944015289	0	Exon
ENSG00000132849.19	e41177	PATJ	0.0365284197463739	-0.611233830710462	0.996848931013171	0.319476996153965	0.649438889452626	-5.64504166592643	0	Exon
ENSG00000109775.10	e318175	UFSP2	-0.0431930515517497	-1.06783262102953	-0.9968401038334829	0.319481275796746	0.649443864910425	-5.53697208799614	0	Exon
ENSG00000108256.8	e935447	NUFIP2	0.0214585272332911	1.0796756166246402	0.996831320786463	0.319485534080257	0.6494443967306041	-5.974651058698809	0	Exon
ENSG00000111271.14	e735620	ACAD10	-0.0414721703411399	-1.33270988452326	-0.996824209331297	0.319488981953427	0.6494443967306041	-5.452280267341651	0	Exon
ENSG00000204977.9	e756568	TRIM13	-0.0227878841507462	1.04171329556023	-0.996823857400424	0.319489152582011	0.6494443967306041	-5.9678442596952905	0	Exon
ENSG00000112699.10	e372535	GMDS	-0.0623988013383187	-2.74742999615371	-0.9968236556162401	0.31948925041417603	0.6494443967306041	-5.10333007086538	0	Exon
ENSG00000196169.14	e971297	KIF19	-0.07977972210164501	-1.44084041160005	-0.9968206702910469	0.319490697808539	0.6494443967306041	-5.45716985153341	0	Exon
ENSG00000061938.16	e272206	TNK2	0.079588067445299	-3.39396917803494	0.996814730815633	0.31949357749531204	0.6494465262427779	-4.97992628382129	0	Exon
ENSG00000108559.11	e917049	NUP88	-0.0256163247600717	0.208339989732839	-0.99680898921814	0.319496361259444	0.649448026703176	-5.82586491909011	0	Exon
ENSG00000120451.10	e677204	SNX19	0.023208773454592997	0.8712354257708609	0.996805650901682	0.319497979820774	0.649448026703176	-5.942418829554371	0	Exon
ENSG00000131653.12	e859914	TRAF7	-0.0295588727001434	-0.0543054159582659	-0.996787231096417	0.31950691064209996	0.649457709650899	-5.76843091687732	0	Exon
ENSG00000182621.17	e1080644	PLCB1	0.0274199567468972	1.68448800051429	0.9967812469078621	0.319509812104306	0.649457709650899	-6.03721825796631	0	Exon
ENSG00000150995.18	e200353	ITPR1	0.0274664793094395	2.8382987623776	0.996780751184063	0.319510052459117	0.649457709650899	-6.139027676835211	0	Exon
ENSG00000141252.19	e911066	VPS53	-0.022117272828307003	1.06308682937715	-0.9967807112078281	0.319510071841852	0.649457709650899	-5.97193302895962	0	Exon
ENSG00000260658.5	e892818		0.0803362413995742	-1.80150727528316	0.9967691684000671	0.31951566847882396	0.649459459960136	-5.3623883086965	0	Exon
ENSG00000148841.15	e599688	ITPRIP	-0.0512980433044241	0.525268054138639	-0.996765770997577	0.31951731575307	0.649459459960136	-5.884305158577419	0	Exon
ENSG00000011275.18	e427284	RNF216	0.0312189485556895	-0.64174630407821	0.996760183608184	0.31952002488273495	0.649459459960136	-5.63710812334792	0	Exon
ENSG00000186635.14	e653630	ARAP1	-0.0295627771987016	-0.171915267467939	-0.9967587977788749	0.319520696825225	0.649459459960136	-5.7424786467241	0	Exon
ENSG00000104886.10	e1010235	PLEKHJ1	-0.0521255486827011	-2.0429699255129297	-0.9967584969687819	0.319520842678146	0.649459459960136	-5.27222670926138	0	Exon
ENSG00000167595.14	e1043391	PROSER3	-0.0488363220960642	-2.02881591071436	-0.996756263410465	0.31952192565848403	0.649459459960136	-5.26904214804136	0	Exon
ENSG00000157423.17	e900721	HYDIN	0.0757240771623273	-2.31956643796465	0.996752096522611	0.31952394605435996	0.649459842644708	-5.19972051150208	0	Exon
ENSG00000173531.15	e222705	MST1	0.0820107180352005	-3.13677892912486	0.996736315457897	0.319531597883774	0.649469257429764	-5.01736283707915	0	Exon
ENSG00000134909.18	e676481	ARHGAP32	0.101467816333152	-3.5142309362243	0.9967349864786179	0.319532242276889	0.649469257429764	-4.95826435074032	0	Exon
ENSG00000145041.15	e225355	DCAF1	-0.0311860365121789	-0.8828144419192501	-0.9967160755006971	0.31954141189081103	0.649484171200856	-5.574655626301349	0	Exon
ENSG00000151466.11	e308124	SCLT1	-0.0271877036684786	0.48708767377491496	-0.9967043630925659	0.31954709112644797	0.649491990470221	-5.87352393626562	0	Exon
ENSG00000152782.16	e591802	PANK1	0.0385182494096595	-1.00245438285652	0.9966974022151841	0.31955046642129303	0.6494951268267839	-5.5494646340382	0	Exon
ENSG00000134480.13	e339681	CCNH	-0.0219011735575371	1.5620490725466298	-0.9966904804647622	0.31955382276689	0.6494960099209279	-6.031370539654981	0	Exon
ENSG00000198795.10	e993109	ZNF521	0.0267119416625128	0.25686713195656197	0.996688949050028	0.319554565350549	0.6494960099209279	-5.8380194113111905	0	Exon
ENSG00000134419.15	e871118	RPS15A	0.0170333316820776	3.8168094117941203	0.996674640044879	0.319561503848031	0.649502174678274	-6.199323044869891	0	Exon
ENSG00000169371.13	e841404	SNUPN	0.0274628908473093	-0.43300558756284496	0.996673989742513	0.31956181918476695	0.649502174678274	-5.68954664642115	0	Exon
ENSG00000128052.8	e289054	KDR	-0.0717424456288007	-2.70009686896963	-0.996671358370078	0.31956309516005604	0.649502174678274	-5.10984184328304	0	Exon
ENSG00000206053.12	e857992	HN1L	-0.0562167305084146	-1.20716337313168	-0.9966576716574559	0.319569732019546	0.6495094459181279	-5.49469288809298	0	Exon
ENSG00000153208.16	e148406	MERTK	0.0342300505122719	0.17506703693879802	0.996656423597215	0.319570337224194	0.6495094459181279	-5.82137669472791	0	Exon
ENSG00000170348.8	e793916	TMED10	-0.0192880882460365	2.15470013840683	-0.9966510121463009	0.3195729613332	0.649511055294869	-6.0889987054560395	0	Exon
ENSG00000076928.17	e1053196	ARHGEF1	-0.044907146214324005	-1.63811670480202	-0.996635765608821	0.319580354727099	0.649522357855893	-5.37619276826284	0	Exon
ENSG00000109332.19	e301477	UBE2D3	0.0157057176410676	3.0901115542201	0.9966262802467629	0.319584954452274	0.649522798243047	-6.156896585335191	0	Exon
ENSG00000134375.10	e90854	TIMM17A	0.0221329329088984	1.06699631500431	0.996624156267807	0.319585984436785	0.649522798243047	-5.96623909629115	0	Exon
ENSG00000103723.12	e845543	AP3B2	0.0303147138723547	-0.421941276475154	0.996623983314468	0.31958606830742	0.649522798243047	-5.702001516957849	0	Exon
ENSG00000207142.1	e697815		-0.0941486408389732	4.02157362084115	-0.9966082901692199	0.319593678478312	0.64953454104991	-6.214077851993611	0	Exon
ENSG00000203867.7	e600579	RBM20	-0.0387177294901879	-0.332136345278791	-0.9965892954165401	0.31960288987668606	0.6495495379998679	-5.7200788475005595	0	Exon
ENSG00000173064.11	e736125	HECTD4	0.0181568845735659	1.98255640983358	0.9965715651150792	0.31961148824390995	0.6495632888823161	-6.073260730496889	0	Exon
ENSG00000168887.10	e138574	C2orf68	-0.0301591613376471	0.15383093150182	-0.996561489927862	0.319616374306341	0.649567757925585	-5.81504108467249	0	Exon
ENSG00000154175.16	e237680	ABI3BP	-0.0831593662703047	-2.8126475568522	-0.9965571585664721	0.319618474858284	0.649567757925585	-5.1042379354333605	0	Exon
ENSG00000092208.16	e778873	GEMIN2	-0.0319869184432444	-0.783411559651538	-0.9965539694095841	0.319620021488592	0.649567757925585	-5.6065736295732	0	Exon
ENSG00000174547.13	e646519	MRPL11	0.0536158177477496	-2.13024211678124	0.9965485368069209	0.31962265612348906	0.649567757925585	-5.266233652228911	0	Exon
ENSG00000125633.10	e150187	CCDC93	0.0310506874123219	-0.6680603411997789	0.996545307990859	0.31962422200060403	0.649567757925585	-5.62730438689397	0	Exon
ENSG00000173120.14	e647800	KDM2A	-0.0260146310454294	-0.0911438415108022	-0.996544359987255	0.319624681754337	0.649567757925585	-5.762564940802621	0	Exon
ENSG00000168411.13	e902861	RFWD3	0.031215010068536	-0.47982159494632504	0.996530889129193	0.319631214769351	0.6495773107959361	-5.678214793105449	0	Exon
ENSG00000133195.11	e970724	SLC39A11	-0.0353462996758977	-0.238742562484373	-0.9965202765365658	0.3196363616619	0.649584046596143	-5.727070436221171	0	Exon
ENSG00000071994.10	e424305	PDCD2	-0.0238697016240911	0.21050971855760298	-0.996511059175982	0.319640831939326	0.64958940726946	-5.82620377468251	0	Exon
ENSG00000124574.14	e393487	ABCC10	-0.0240784458368939	0.33171667062157106	-0.9965012203798091	0.319645603648715	0.6495953804622739	-5.85154973050704	0	Exon
ENSG00000113810.15	e258899	SMC4	-0.0466628555416093	-1.78570415088774	-0.9964911454053921	0.319650489950473	0.6495977268913941	-5.33769159771587	0	Exon
ENSG00000126790.11	e784885	L3HYPDH	0.0507936905061472	-1.53154664290922	0.9964906960013	0.3196507079098869	0.6495977268913941	-5.40242707460464	0	Exon
ENSG00000161682.14	e951222	FAM171A2	0.0323172418907941	-0.37344234521096104	0.9964850062113442	0.319653467446572	0.6495977268913941	-5.709394823283191	0	Exon
ENSG00000252396.1	e105878	RN7SKP195	-0.0506189754396087	-1.51202479314684	-0.996483726104538	0.319654088297954	0.6495977268913941	-5.448277757873121	0	Exon
ENSG00000153774.8	e903371	CFDP1	-0.0204310486705976	1.17087723203067	-0.9964711690913158	0.319660178487248	0.6496063792511411	-5.98251199760862	0	Exon
ENSG00000062485.18	e712582	CS	0.0198177999154702	1.32471523397531	0.996462604435051	0.319664332415088	0.6496096198692679	-6.00363223530983	0	Exon
ENSG00000135749.18	e104009	PCNX2	0.0236367964318665	0.467942458250368	0.996460024653621	0.319665583636979	0.6496096198692679	-5.8801577525781	0	Exon
ENSG00000178149.16	e220662	DALRD3	-0.0438837230813096	-1.41745930979792	-0.9964565461083341	0.31966727077415197	0.6496096198692679	-5.43398069774667	0	Exon
ENSG00000178719.16	e521881	GRINA	-0.0297731695784345	-0.0110266016574676	-0.9964507248057671	0.31967009419045195	0.649610053313189	-5.7905442217958	0	Exon
ENSG00000113716.12	e359441	HMGXB3	0.02034579657418	1.3466370250082902	0.9964485496844959	0.319671149160066	0.649610053313189	-6.00943256381863	0	Exon
ENSG00000122643.18	e435307	NT5C3A	0.0283702177122662	-0.24540047665628	0.996443247496693	0.319673720817992	0.649611555268604	-5.7309182401840495	0	Exon
ENSG00000182621.17	e1080523	PLCB1	0.0285134214148062	2.00779004595911	0.996433347790119	0.31967852239286	0.6496175886130879	-6.07202224870766	0	Exon
ENSG00000087365.15	e645908	SF3B2	-0.0299679705716045	0.0224850494218535	-0.996428149671768	0.31968104361326194	0.649618988014761	-5.79238996537358	0	Exon
ENSG00000214338.10	e411149	SOGA3	-0.0650389691896696	-2.6895268949492	-0.996422453184498	0.31968380657033696	0.649620878626994	-5.11637584295849	0	Exon
ENSG00000044115.20	e353375	CTNNA1	-0.0270955140125569	1.8229319448281003	-0.996416118225885	0.31968687922245	0.649621547875296	-6.05815738219532	0	Exon
ENSG00000087302.8	e781712	C14orf166	-0.0188430478884886	1.15813199222447	-0.9964142176396279	0.319687801069726	0.649621547875296	-5.978075633165849	0	Exon
ENSG00000135040.15	e540686	NAA35	0.0265995130007741	-0.12911154001704903	0.9964101959210071	0.319689751742198	0.649621787846999	-5.75869330192332	0	Exon
ENSG00000163785.12	e250540	RYK	-0.0243217453765908	0.6833055914682611	-0.9963896261347499	0.31969972892141196	0.649633053413791	-5.91045535957101	0	Exon
ENSG00000112130.16	e390211	RNF8	0.0753789295792573	-3.16380021839131	0.9963802134325641	0.319704294531294	0.649633053413791	-5.0123783835743705	0	Exon
ENSG00000155744.9	e178177	FAM126B	0.0268564674212151	0.0931464188525733	0.99636501755984	0.31971166534531603	0.649633053413791	-5.80806639670384	0	Exon
ENSG00000160305.17	e1116422	DIP2A	-0.0283492873291907	-0.0427976634390688	-0.996362677696888	0.319712800314372	0.649633053413791	-5.7728325754418	0	Exon
ENSG00000072756.16	e200107	TRNT1	0.0304463530159712	-0.39590809370302094	0.996358109086103	0.319715016362844	0.649633053413791	-5.70089148255651	0	Exon
ENSG00000125734.14	e1016230	GPR108	-0.0365320945771589	-0.5239014067405321	-0.996353156830754	0.31971741851318397	0.649633053413791	-5.66034475381866	0	Exon
ENSG00000174483.19	e646753	BBS1	-0.03606443691759299	-0.846324970080982	-0.9963521260950721	0.31971791848527303	0.649633053413791	-5.59082822113414	0	Exon
ENSG00000065029.14	e388779	ZNF76	-0.0301151024679465	-0.648915329907544	-0.9963487962372071	0.319719533680746	0.649633053413791	-5.628902713769441	0	Exon
ENSG00000167380.16	e1055754	ZNF226	0.0241171259011334	0.54200482216096	0.9963468475475671	0.319720478923182	0.649633053413791	-5.88961528879046	0	Exon
ENSG00000103657.13	e831724	HERC1	0.0187116165885549	1.09752392113985	0.9963461722890179	0.319720806468348	0.649633053413791	-5.97566624391913	0	Exon
ENSG00000170502.12	e298056	NUDT9	0.0247837090526626	0.48990840566501404	0.9963431381533141	0.319722278228045	0.649633053413791	-5.87985914019103	0	Exon
ENSG00000227115.7	e999508	LINC01630	-0.0558131181971669	-2.08189909300155	-0.996342869363354	0.319722408609451	0.649633053413791	-5.266149864313991	0	Exon
ENSG00000188554.13	e949376	NBR1	-0.0217538219197478	0.679179241521204	-0.996342826062212	0.319722429613453	0.649633053413791	-5.91128619880634	0	Exon
ENSG00000165895.17	e662511	ARHGAP42	0.0542187003563971	-2.14195788971112	0.9963405921491709	0.319723513214568	0.649633053413791	-5.247570260903241	0	Exon
ENSG00000067445.20	e1156885	TRO	-0.0275920533597634	0.10388504078286	-0.9963389321646279	0.319724318422541	0.649633053413791	-5.8036231484241405	0	Exon
ENSG00000099875.14	e1009815	MKNK2	-0.0404022685894192	-0.8396301640051659	-0.9963364162635692	0.319725538812101	0.649633053413791	-5.57908741109298	0	Exon
ENSG00000136051.13	e731260	KIAA1033	-0.0320925053207805	-0.337177278766226	-0.9963326201167328	0.319727380217	0.649633053413791	-5.70649846526763	0	Exon
ENSG00000075539.13	e287615	FRYL	-0.0325340482968642	0.25499164843370103	-0.996327337119413	0.319729942863168	0.649633053413791	-5.8317849538949	0	Exon
ENSG00000143190.21	e80809	POU2F1	-0.0576453916614871	-2.6613573800316	-0.996324146445385	0.3197314905836369	0.649633053413791	-5.11089433272643	0	Exon
ENSG00000168067.11	e642037	MAP4K2	-0.0389710500102969	-1.44579799482243	-0.996323203607535	0.319731947932909	0.649633053413791	-5.4201415003335	0	Exon
ENSG00000138604.9	e835362	GLCE	-0.037154177448992	-1.1674307185473602	-0.9963133139676089	0.31973674519898104	0.64963633296805	-5.51667951101215	0	Exon
ENSG00000163660.11	e257682	CCNL1	-0.0349290945144406	0.159461356182288	-0.9963102011478621	0.319738255175219	0.64963633296805	-5.813873849609691	0	Exon
ENSG00000089094.17	e741002	KDM2B	-0.0383621055915281	-1.3204298780530601	-0.996308440814361	0.319739109085315	0.64963633296805	-5.457629384659519	0	Exon
ENSG00000070718.11	e496262	AP3M2	-0.0294518857844579	-0.251044431279076	-0.9963047642744571	0.31974089252183197	0.64963633296805	-5.7373571009897	0	Exon
ENSG00000175787.16	e543253	ZNF169	-0.0343306102895474	-0.491554175218768	-0.9962854268796959	0.319750272920857	0.6496516681455009	-5.67005318782835	0	Exon
ENSG00000136758.18	e573760	YME1L1	0.021562144773261002	1.1844508651182	0.9962812322109179	0.319752307741404	0.649652078875428	-5.9899433595308205	0	Exon
ENSG00000108510.9	e964590	MED13	0.019497309796933	1.1602162373919	0.9962633551899379	0.31976097992304303	0.6496594298938921	-5.9839781427398	0	Exon
ENSG00000068885.14	e258770	IFT80	-0.0300535835612253	0.163698761441275	-0.996262623518822	0.319761334861578	0.6496594298938921	-5.8153291539596905	0	Exon
ENSG00000054148.17	e563364	PHPT1	-0.0202138125297086	2.2911197610158798	-0.996259695326357	0.31976275534985	0.6496594298938921	-6.09943910014174	0	Exon
ENSG00000156030.13	e792079	ELMSAN1	-0.0398173501668638	-0.760006784809621	-0.9962573074775329	0.319763913716408	0.6496594298938921	-5.603190760730651	0	Exon
ENSG00000220785.7	e23480	MTMR9LP	-0.0801189032112637	-3.09230549956942	-0.996254884213542	0.319765089265996	0.6496594298938921	-5.02519868163676	0	Exon
ENSG00000169826.7	e577350	CSGALNACT2	0.0294268121529431	-0.284361394046259	0.9962508086342942	0.319767066376632	0.6496597233179761	-5.717035085949349	0	Exon
ENSG00000178585.14	e8073	CTNNBIP1	-0.0267389144385514	0.9746896371871708	-0.996222403925553	0.319780846052352	0.649682465268355	-5.95957839806874	0	Exon
ENSG00000148660.20	e587871	CAMK2G	0.0435808719190423	-1.5618295896934098	0.996220178585758	0.31978192562436497	0.649682465268355	-5.39777907019285	0	Exon
ENSG00000066027.11	e96782	PPP2R5A	0.0350983731958171	-0.149833475976229	0.996215313457347	0.319784285836966	0.64968326422026	-5.752586289555861	0	Exon
ENSG00000114391.12	e238079	RPL24	0.016387125547828996	3.6892788892010597	0.9962093294379841	0.31978718887118	0.64968326422026	-6.19233964485422	0	Exon
ENSG00000167004.12	e821682	PDIA3	0.0282474705973472	0.710635225178483	0.9962080344014008	0.31978781713604804	0.64968326422026	-5.92245297128788	0	Exon
ENSG00000115694.14	e198867	STK25	-0.0224894899476253	0.933046449940644	-0.9961923467590341	0.31979542779205394	0.649688308374661	-5.95179171020053	0	Exon
ENSG00000100601.9	e795400	ALKBH1	-0.0371314939609329	-1.36216251537084	-0.9961898055484991	0.319796660638544	0.649688308374661	-5.44884920519491	0	Exon
ENSG00000065559.14	e924971	MAP2K4	-0.0214776855566862	1.0954694902575	-0.996188039549467	0.319797517399661	0.649688308374661	-5.96684091268281	0	Exon
ENSG00000146648.16	e441796	EGFR	-0.0597094870002567	-2.30647281448932	-0.996184342999536	0.319799310757875	0.649688308374661	-5.195291050846019	0	Exon
ENSG00000138604.9	e835365	GLCE	-0.0371438614572983	-1.1674737974270701	-0.996184027524587	0.319799463808891	0.649688308374661	-5.51678844447021	0	Exon
ENSG00000113141.16	e355338	IK	-0.0243627566050612	0.518286326261985	-0.996159636236837	0.319811297259748	0.649708625138958	-5.884008157388299	0	Exon
ENSG00000100321.14	e1135266	SYNGR1	0.0673009946523042	-3.2215707717131	0.99615413453769	0.31981396645280297	0.649709269610276	-5.00799786257929	0	Exon
ENSG00000131558.14	e471108	EXOC4	0.0213311084714153	0.7964369025941129	0.996151426787419	0.31981528014473404	0.649709269610276	-5.93414962515175	0	Exon
ENSG00000132510.10	e921690	KDM6B	-0.0854934935833681	-3.43115947553424	-0.9961447991113921	0.31981849564251796	0.649712078511799	-4.96200489008432	0	Exon
ENSG00000240225.10	e1074939	ZNF542P	0.0462966330398109	-1.81993433284482	0.9961349721568841	0.319823263348316	0.649714790038635	-5.35752323225256	0	Exon
ENSG00000090487.10	e832654	SPG21	-0.0205121095119431	0.9513756578465551	-0.996134492495581	0.319823496064944	0.649714790038635	-5.9519051159320595	0	Exon
ENSG00000012817.15	e1180841	KDM5D	-0.0303244507099048	-1.9543069423458401	-0.996115477158777	0.319832721799852	0.649729808462155	-5.6774867609245705	0	Exon
ENSG00000100564.8	e788690	PIGH	-0.0275192123429943	0.41795878870130504	-0.9960998594110758	0.31984029924573604	0.6497360114831241	-5.86542846013723	0	Exon
ENSG00000204120.14	e193135	GIGYF2	0.0319693797710356	-0.7395616842393828	0.9960905802721091	0.31984480137028104	0.6497360114831241	-5.61638315002017	0	Exon
ENSG00000204120.14	e193142	GIGYF2	0.0319693797710356	-0.7395616842393828	0.9960905802721091	0.31984480137028104	0.6497360114831241	-5.61638315002017	0	Exon
ENSG00000204120.14	e193154	GIGYF2	0.0319693797710356	-0.7395616842393828	0.9960905802721091	0.31984480137028104	0.6497360114831241	-5.61638315002017	0	Exon
ENSG00000206561.12	e206333	COLQ	-0.0663153512468791	-2.7546929087949503	-0.9960902950151591	0.319844939774118	0.6497360114831241	-5.09654408002133	0	Exon
ENSG00000145868.16	e358511	FBXO38	0.0681502241163997	-2.9611572855184303	0.996083551828478	0.31984821151271997	0.649738934334003	-5.04791002264578	0	Exon
ENSG00000169299.13	e284278	PGM2	-0.0521757511610922	-2.04372346221267	-0.9960762466393499	0.31985175595507803	0.6497424111180021	-5.2735593882331795	0	Exon
ENSG00000044115.20	e353524	CTNNA1	-0.0227324670665491	1.83870110516671	-0.9960674392932031	0.319856029271033	0.6497473684773629	-6.0599510924293805	0	Exon
ENSG00000064961.18	e1011667	HMG20B	-0.0392088487991386	-1.0552648126442499	-0.996059575985153	0.319859844572281	0.649747607407201	-5.52542222761618	0	Exon
ENSG00000143119.12	e55871	CD53	0.0469598998731388	0.393635544686591	0.9960575927213571	0.31986080686269297	0.649747607407201	-5.869817719040769	0	Exon
ENSG00000151490.13	e689820	PTPRO	0.0419130319760631	-0.9369419724872909	0.996053281240994	0.31986289882304103	0.649747607407201	-5.597617970214309	0	Exon
ENSG00000176834.13	e738504	VSIG10	-0.0424618550249704	-1.7090604053747902	-0.9960520862825469	0.31986347862680603	0.649747607407201	-5.35039584612809	0	Exon
ENSG00000204120.14	e193160	GIGYF2	0.0319615175704549	-0.7398190718579041	0.996038667025988	0.31986998980894504	0.6497479699019789	-5.61635310731743	0	Exon
ENSG00000099622.13	e1008161	CIRBP	-0.0400683099784554	0.419904033886144	-0.9960249167778191	0.31987666168240997	0.6497479699019789	-5.8723706395181905	0	Exon
ENSG00000115317.11	e136466	HTRA2	-0.0271281014683383	-0.26969738777354396	-0.996020025308528	0.31987903513536603	0.6497479699019789	-5.72335147237818	0	Exon
ENSG00000115317.11	e136468	HTRA2	-0.0271281014683383	-0.26969738777354396	-0.996020025308528	0.31987903513536603	0.6497479699019789	-5.72335147237818	0	Exon
ENSG00000185246.17	e779511	PRPF39	-0.0266056631597935	0.740753244335779	-0.996019425271932	0.319879326287665	0.6497479699019789	-5.920814775681549	0	Exon
ENSG00000146021.14	e352068	KLHL3	0.0317148550735646	-0.45203785583550604	0.9960161480849821	0.31988091646126693	0.6497479699019789	-5.68556881372522	0	Exon
ENSG00000134369.15	e90768	NAV1	0.0327348285004193	-0.44418189214845893	0.996015164986795	0.31988139348626693	0.6497479699019789	-5.68620639974532	0	Exon
ENSG00000162402.13	e39770	USP24	-0.0320705453169578	-0.660964207355548	-0.996012637656356	0.31988261981536	0.6497479699019789	-5.62782282317792	0	Exon
ENSG00000054654.15	e786714	SYNE2	-0.0463446906741655	-1.34741063339356	-0.9960112963997559	0.319883270630598	0.6497479699019789	-5.450819721647131	0	Exon
ENSG00000100429.17	e1141185	HDAC10	-0.0857829673962483	-3.45318176097134	-0.9960112757888021	0.31988328063161603	0.6497479699019789	-4.947184957968	0	Exon
ENSG00000143621.16	e68408	ILF2	-0.0193987945244308	1.3421231653569	-0.9960101655233992	0.31988381936412896	0.6497479699019789	-6.0048387154770895	0	Exon
ENSG00000163918.10	e268675	RFC4	-0.0497022395905342	-2.05192212019104	-0.9959977948537091	0.319889822007007	0.6497564393634809	-5.26639783276945	0	Exon
ENSG00000107890.16	e573689	ANKRD26	0.0338097597857108	-0.524053711456294	0.9959867485234979	0.319895182100705	0.649763603597074	-5.66649806622147	0	Exon
ENSG00000185033.14	e849236	SEMA4B	0.0343689072063599	-0.107611161692718	0.995977631128184	0.319899606247274	0.649767430214703	-5.7614380983803795	0	Exon
ENSG00000165752.16	e607106	STK32C	0.0319391495239745	-0.00428058578601985	0.9959737327999391	0.319901497893597	0.649767430214703	-5.79481006302497	0	Exon
ENSG00000126602.10	e863294	TRAP1	0.0217451624998519	1.19294959360861	0.995971533676089	0.31990256501183695	0.649767430214703	-5.98955312426412	0	Exon
ENSG00000079215.13	e326131	SLC1A3	-0.0436718287272623	-0.808339729884182	-0.995951877472958	0.319912103229154	0.6497830805334829	-5.59298284521436	0	Exon
ENSG00000271335.5	e576616		-0.0669205979058266	-2.7404502404535895	-0.99592828614813	0.319923551219782	0.649801770045451	-5.091648509082799	0	Exon
ENSG00000127603.23	e27370	MACF1	0.0210725527365638	1.9597630267291999	0.995925360520257	0.31992497093669003	0.649801770045451	-6.07422219789241	0	Exon
ENSG00000123453.17	e560842	SARDH	0.0816207222898716	-3.26996951106627	0.9959160505206609	0.31992948881967	0.6498057451059941	-4.99633644958441	0	Exon
ENSG00000181929.11	e701840	PRKAG1	-0.0395206940662823	-1.25041195987441	-0.9959137726284041	0.319930594223589	0.6498057451059941	-5.49002472195475	0	Exon
ENSG00000113552.15	e356854	GNPDA1	-0.034666272100514	-0.8850623492262649	-0.99590574250096	0.319934491062821	0.6498099367126999	-5.5908563693371205	0	Exon
ENSG00000099910.16	e1120325	KLHL22	-0.0387100708118643	-1.25887314867949	-0.9958914896095279	0.319941407745425	0.6498181687451321	-5.473050421907639	0	Exon
ENSG00000173575.19	e851008	CHD2	0.0183709889120881	1.5963163309346202	0.995887659487234	0.31994326645451004	0.6498181687451321	-6.03794176906045	0	Exon
ENSG00000128683.13	e166311	GAD1	0.0374184109724101	-0.0515567572770008	0.995886058262583	0.31994404351034006	0.6498181687451321	-5.79349728077954	0	Exon
ENSG00000181924.6	e654536	COA4	-0.0649908408750288	-2.79263412623442	-0.995877354575876	0.319948267330646	0.649819443214244	-5.08615316403123	0	Exon
ENSG00000042088.13	e797679	TDP1	-0.0311209781559608	0.0221378753619482	-0.9958772104366879	0.319948337280396	0.649819443214244	-5.79090189161782	0	Exon
ENSG00000166974.12	e995060	MAPRE2	-0.018313801540009	2.6155849979427903	-0.995867281979509	0.31995315551611103	0.649825505956495	-6.12538057579142	0	Exon
ENSG00000011304.18	e1006571	PTBP1	-0.0492542563143079	-2.01219473393036	-0.9958596455452471	0.319956861475804	0.649827163182662	-5.2791494143302105	0	Exon
ENSG00000206561.12	e206285	COLQ	0.0704333419632912	-3.1042343617720003	0.9958580458774671	0.319957637797759	0.649827163182662	-5.03175540833194	0	Exon
ENSG00000100815.12	e798808	TRIP11	-0.0338468547828637	-0.600662253251173	-0.9958392960892171	0.31996673719949104	0.649838228993182	-5.64782204931	0	Exon
ENSG00000136444.9	e957838	RSAD1	-0.0296291234627846	0.425697053233326	-0.9958335588487559	0.31996952155585995	0.649838228993182	-5.868787666902831	0	Exon
ENSG00000160392.13	e1050396	C19orf47	-0.0402157288322586	-1.41825212968788	-0.995830474638871	0.319971018369043	0.649838228993182	-5.4212066157040795	0	Exon
ENSG00000105698.15	e1041714	USF2	-0.0959990918357731	-3.77485172617337	-0.995827932197793	0.31997225225717796	0.649838228993182	-4.925438697775539	0	Exon
ENSG00000105698.15	e1041722	USF2	-0.0959990918357731	-3.77485172617337	-0.995827932197793	0.31997225225717796	0.649838228993182	-4.925438697775539	0	Exon
ENSG00000169972.11	e1569	PUSL1	-0.0498482611765752	-2.02410540462881	-0.995808920623295	0.319981478983483	0.649853244592855	-5.26780115504071	0	Exon
ENSG00000072274.12	e272298	TFRC	-0.0429138637618074	-0.32856037447701597	-0.9958045056894972	0.31998362167087396	0.649853873064978	-5.71009575426779	0	Exon
ENSG00000214435.7	e598861	AS3MT	0.0362348881710484	-0.616517692573796	0.9957851808476941	0.31999300065280395	0.649864172842015	-5.644823328419481	0	Exon
ENSG00000119673.14	e791928	ACOT2	-0.0573135146367013	0.12395119674658399	-0.9957831925876371	0.319993965631107	0.649864172842015	-5.80923404594237	0	Exon
ENSG00000012124.15	e1041859	CD22	-0.0418713735374893	0.42657629027076094	-0.9957805231952779	0.31999526119185195	0.649864172842015	-5.862249278557509	0	Exon
ENSG00000106991.13	e554399	ENG	0.0703223424341057	-2.87911370370053	0.9957782178330501	0.319996380077277	0.649864172842015	-5.07621154873077	0	Exon
ENSG00000162298.17	e643313	SYVN1	0.0389964463338075	-1.03430307512097	0.995775169572784	0.319997859525076	0.649864172842015	-5.536752057119429	0	Exon
ENSG00000116641.17	e41560	DOCK7	0.0335167803665978	-0.30523178661300104	0.995765695663539	0.320002457636899	0.649869673351585	-5.719432632422629	0	Exon
ENSG00000157881.13	e4318	PANK4	-0.0370420554017273	-1.15274471275433	-0.9957602178569379	0.320005116281198	0.649869673351585	-5.509160091959799	0	Exon
ENSG00000134686.17	e24568	PHC2	-0.0585867828713004	-2.582693829205	-0.995751067988227	0.32000955718706103	0.649869673351585	-5.1310841519195804	0	Exon
ENSG00000120539.14	e573861	MASTL	0.0689910439015272	-2.9010251573375396	0.995747096076504	0.320011484974427	0.649869673351585	-5.08210585612305	0	Exon
ENSG00000138964.16	e1138642	PARVG	0.0785233888904509	-3.1701764815203304	0.9957464178082042	0.32001181417612606	0.649869673351585	-5.037698054248651	0	Exon
ENSG00000138964.16	e1138677	PARVG	0.0785233888904509	-3.1701764815203304	0.9957464178082042	0.32001181417612606	0.649869673351585	-5.037698054248651	0	Exon
ENSG00000060749.14	e625644	QSER1	0.0255024685251542	0.549239670030942	0.995740498780314	0.32001468702221997	0.649869673351585	-5.894270414361019	0	Exon
ENSG00000122741.15	e534497	DCAF10	-0.0240388805936646	0.136409303042763	-0.9957393713259549	0.32001523424285805	0.649869673351585	-5.81359107610075	0	Exon
ENSG00000213654.9	e385642	GPSM3	0.0479630564214228	-1.03869806303326	0.9957185955579001	0.32002531806836304	0.649882595765774	-5.5519428282810095	0	Exon
ENSG00000105640.12	e1034358	RPL18A	0.0167057953081944	3.86997068537411	0.9957113604950741	0.320028829761808	0.649882595765774	-6.20477261631966	0	Exon
ENSG00000111371.15	e698870	SLC38A1	0.0335844200475092	1.06628576385414	0.9957097085855551	0.32002963155519104	0.649882595765774	-5.96913833673731	0	Exon
ENSG00000158062.20	e18571	UBXN11	0.0520823059543949	-1.96176607038643	0.9957077674317759	0.320030573741807	0.649882595765774	-5.2961360696229605	0	Exon
ENSG00000144485.10	e196149	HES6	-0.04635460653083401	1.5774014723999301	-0.9957073750389971	0.32003076419949106	0.649882595765774	-6.03142309423854	0	Exon
ENSG00000171867.16	e1079801	PRNP	-0.0192172222518347	5.4917003238047695	-0.995697736310325	0.32003544262175204	0.64988499233114	-6.294589629543871	0	Exon
ENSG00000131473.16	e946319	ACLY	-0.0278758411396485	1.25366639560175	-0.995697389375894	0.32003561101676503	0.64988499233114	-5.996472613388259	0	Exon
ENSG00000005379.15	e961822	TSPOAP1	-0.0308974112200511	-0.023998198654146	-0.9956863514718771	0.32004096862429304	0.649892148932973	-5.77940801353369	0	Exon
ENSG00000164675.10	e467509	IQUB	0.0998968244024912	-3.3828238057719906	0.9956652616162529	0.320051205438853	0.6499080851064761	-4.97116046354127	0	Exon
ENSG00000167670.15	e1013069	CHAF1A	-0.0426376112902171	-1.49392568490601	-0.995662591449922	0.320052501527427	0.6499080851064761	-5.4119092017135	0	Exon
ENSG00000167723.14	e913972	TRPV3	0.0587524760864046	-2.36182691631136	0.995658852115777	0.320054316591781	0.6499080851064761	-5.19450687725662	0	Exon
ENSG00000033627.15	e947357	ATP6V0A1	0.0161908375728121	2.42410623054592	0.9956416742665469	0.320062654767852	0.6499212937737759	-6.11060373540777	0	Exon
ENSG00000148339.12	e554727	SLC25A25	-0.0455757916042432	0.6341373487803951	-0.9956246862417741	0.320070900942857	0.649934315472863	-5.9013467352642595	0	Exon
ENSG00000197114.11	e1102082	ZGPAT	0.0306876892343467	-0.549626780793757	0.995620422943859	0.320072970416684	0.649934794717157	-5.65657753148271	0	Exon
ENSG00000127980.15	e452931	PEX1	0.0278617134602018	-0.199322701716295	0.995610393852771	0.32007783873449897	0.6499406186491861	-5.74171567487064	0	Exon
ENSG00000163161.12	e151920	ERCC3	-0.0173490830894324	1.23330512574993	-0.995606570124364	0.320079694860176	0.6499406186491861	-5.99538969511743	0	Exon
ENSG00000139370.10	e745397	SLC15A4	-0.02141235703217	1.2297771259009298	-0.9956031831935079	0.320081338960182	0.6499406186491861	-5.99371223705092	0	Exon
ENSG00000145734.18	e334854	BDP1	0.0275461976146358	-0.246755086763237	0.9955943455053801	0.3200856290186889	0.649944965065089	-5.73326316217071	0	Exon
ENSG00000247950.6	e303728	SEC24B-AS1	-0.0961233683554771	-3.5845638788849996	-0.995591219545724	0.320087146455091	0.649944965065089	-4.938277709444179	0	Exon
ENSG00000119950.20	e600433	MXI1	-0.0239598769329274	0.942199102990055	-0.995587135457578	0.320089129003476	0.649945267728635	-5.9549334161705705	0	Exon
ENSG00000103888.15	e844602	CEMIP	0.0695715596014655	-2.4050296018540402	0.995576744126913	0.32009417332758194	0.64995178732975	-5.19043521153197	0	Exon
ENSG00000250565.6	e124610	ATP6V1E2	-0.0565465689693066	-2.54716929519078	-0.9955672611634392	0.320098776743259	0.64995741159596	-5.1401894217742194	0	Exon
ENSG00000122417.15	e47946	ODF2L	0.0347641037952077	-0.4680102690605	0.9955523438260229	0.32010601831275604	0.649964254168464	-5.68259238840613	0	Exon
ENSG00000100767.15	e791474	PAPLN	0.0609660990903776	-1.85856254344228	0.995552072753114	0.32010614990515	0.649964254168464	-5.3183030472039405	0	Exon
ENSG00000153006.15	e332011	SREK1IP1	0.0273700476842679	0.238170534976215	0.99554898822907	0.320107647290427	0.649964254168464	-5.83613377579149	0	Exon
ENSG00000283239.1	e481713	KBTBD11-OT1	-0.0260076938743035	2.3632931959029104	-0.995541337931103	0.32011136115506	0.6499680720511589	-6.10748861105016	0	Exon
ENSG00000198231.12	e966104	DDX42	-0.0305449326928179	-0.5866575238492321	-0.9955335860476129	0.320115124363602	0.6499719900795681	-5.656443671616089	0	Exon
ENSG00000055163.19	e362423	CYFIP2	-0.023534108687608	2.9749049508744103	-0.9955267946316421	0.320118421330029	0.64997402949872	-6.15023335688182	0	Exon
ENSG00000101181.17	e1099922	MTG2	-0.0430460723392518	-1.2513597036311201	-0.995522613101046	0.320120451310427	0.64997402949872	-5.47935384939694	0	Exon
ENSG00000138688.15	e307072	KIAA1109	0.0206422304161869	1.40921401596706	0.9955173158200319	0.320123022959039	0.64997402949872	-6.01695367705542	0	Exon
ENSG00000140199.11	e813869	SLC12A6	-0.0233040965764494	0.44620935051609	-0.995512264326574	0.320125475298839	0.64997402949872	-5.8742916305600295	0	Exon
ENSG00000196476.11	e1077277	C20orf96	0.0460336611442595	-1.1955922339761598	0.9955117840706679	0.32012570844848603	0.64997402949872	-5.4916364737406695	0	Exon
ENSG00000131652.13	e861922	THOC6	-0.06663787682621	-2.80496886279065	-0.995506341519072	0.32012835064966905	0.64997402949872	-5.095672912041651	0	Exon
ENSG00000122218.14	e77320	COPA	-0.0240112541510919	0.778295039035335	-0.9955050785246159	0.320128963798948	0.64997402949872	-5.92895430169557	0	Exon
ENSG00000065534.18	e244609	MYLK	0.11966477110908301	-1.52069022670776	0.9954941665326941	0.3201342613048	0.649981062457084	-5.4713641580618	0	Exon
ENSG00000168301.12	e231938	KCTD6	0.0481499001453537	-1.7110604851975102	0.995472089600568	0.320144979292718	0.6499991006877579	-5.3501763716902	0	Exon
ENSG00000106624.9	e438256	AEBP1	0.0766629231013684	-0.0231413105552696	0.9954653036171591	0.320148273823529	0.6499999339342409	-5.792741691260691	0	Exon
ENSG00000187624.8	e910911	C17orf97	0.0591644310440865	-2.3738113391361897	0.995460159647523	0.320150771187001	0.6499999339342409	-5.1935649511231	0	Exon
ENSG00000084073.8	e28905	ZMPSTE24	0.0245307954159614	0.17735002224956897	0.9954599136238229	0.32015089063021196	0.6499999339342409	-5.82090448973307	0	Exon
ENSG00000086758.15	e1155880	HUWE1	0.0174982763438235	2.01808159687545	0.995447370185333	0.320156980442317	0.65000857514702	-6.079602190317821	0	Exon
ENSG00000078369.17	e3550	GNB1	0.0158274835236751	3.15267493540538	0.9954330702180579	0.320163923138086	0.6500189478442421	-6.163057344071571	0	Exon
ENSG00000197894.10	e300204	ADH5	0.0223425479689958	1.57550163720574	0.9954269659243241	0.32016688682911304	0.650019323781336	-6.036490669844509	0	Exon
ENSG00000109685.17	e276058	WHSC1	0.0386076545112403	-1.21136764801571	0.9954219279448501	0.32016933282827603	0.650019323781336	-5.48765177130358	0	Exon
ENSG00000007545.15	e857910	CRAMP1	-0.04578239448711	-1.88785651583682	-0.995419128207942	0.32017069213926197	0.650019323781336	-5.304858822631441	0	Exon
ENSG00000171703.16	e1102560	TCEA2	-0.0286830095345078	-0.30475335587400604	-0.9954157652323722	0.32017232491541603	0.650019323781336	-5.7179915487695006	0	Exon
ENSG00000173545.4	e323005	ZNF622	-0.0261526238676314	0.00887785897588721	-0.9954138046581659	0.320173276806748	0.650019323781336	-5.78561323360121	0	Exon
ENSG00000203666.12	e107286	EFCAB2	-0.046831231548577004	0.470019190243396	-0.995389449167688	0.320185101956674	0.6500394210753261	-5.8703683077021305	0	Exon
ENSG00000165912.15	e630541	PACSIN3	-0.0437033655687549	-1.23316886174118	-0.9953845389660659	0.320187486007044	0.6500394210753261	-5.48145532453879	0	Exon
ENSG00000121067.17	e956632	SPOP	-0.0252704810704978	0.48423816952985205	-0.9953806708487379	0.320189364102395	0.6500394210753261	-5.88085345038246	0	Exon
ENSG00000008988.9	e499385	RPS20	0.0213371004284022	2.69331946934874	0.9953783088110301	0.32019051095121503	0.6500394210753261	-6.13177548647859	0	Exon
ENSG00000168004.9	e639835	HRASLS5	-0.0749310803947116	-3.1542667929286403	-0.995370291587882	0.320194403603044	0.65004050603878	-5.0203589985554995	0	Exon
ENSG00000086015.20	e34364	MAST2	-0.0328752087884357	-0.759983668512407	-0.9953696545832309	0.320194712893176	0.65004050603878	-5.60261386936001	0	Exon
ENSG00000142327.11	e196889	RNPEPL1	-0.0664090923418521	-2.9937327788906605	-0.995346216552439	0.32020609309027603	0.650059591072764	-5.04675141775729	0	Exon
ENSG00000103042.8	e892520	SLC38A7	0.0646835649516116	-2.68865739428393	0.995342739527715	0.320207781361661	0.650059591072764	-5.11500264629272	0	Exon
ENSG00000158941.16	e489008	CCAR2	-0.0200408888653624	0.8820899429948191	-0.9953377118648901	0.320210222556616	0.6500608241205289	-5.946602199231349	0	Exon
ENSG00000013306.15	e951085	SLC25A39	-0.0247471660949268	0.357456686241279	-0.9953204229901691	0.320218617308602	0.650065612912186	-5.854671096339389	0	Exon
ENSG00000170144.19	e169071	HNRNPA3	-0.0220434210677353	2.33797873677237	-0.995319840936081	0.320218899932154	0.650065612912186	-6.10630593570196	0	Exon
ENSG00000175224.16	e629808	ATG13	-0.0234211691361358	0.7632902961534351	-0.995317158172366	0.320220202583326	0.650065612912186	-5.925567943373371	0	Exon
ENSG00000232215.2	e108118	OR2L6P	0.116800035444169	-2.93596242285288	0.995315182138296	0.320221162074858	0.650065612912186	-5.07125499143781	0	Exon
ENSG00000120675.5	e754548	DNAJC15	-0.031375986797528004	0.24378217711712902	-0.995313970098355	0.320221750599075	0.650065612912186	-5.83231463630334	0	Exon
ENSG00000138646.8	e298578	HERC5	0.0641001284572317	-2.7264244188943603	0.9953036393263991	0.320226766889545	0.650072073421375	-5.12002762426163	0	Exon
ENSG00000001497.16	e1157714	LAS1L	-0.0360907100493191	-1.01876281687781	-0.995286592484265	0.320235044400384	0.650083381359124	-5.5346633155915095	0	Exon
ENSG00000163618.17	e232482	CADPS	-0.0239424536730905	1.6381349828999998	-0.9952846143022941	0.320236004964083	0.650083381359124	-6.03659900279105	0	Exon
ENSG00000125967.16	e1086869	NECAB3	-0.0493967311277307	-1.9545426104485801	-0.9952767818058191	0.32023980827875803	0.650087379312551	-5.28830033349624	0	Exon
ENSG00000198589.10	e311334	LRBA	0.027655231104994998	-0.346089178846051	0.9952568550853591	0.32024948445742796	0.650103299076251	-5.7117163150399195	0	Exon
ENSG00000131089.14	e1157309	ARHGEF9	0.0244392272020598	1.39441189381862	0.9952443685988299	0.320255547844713	0.650111884768694	-6.01199134469301	0	Exon
ENSG00000152894.14	e411227	PTPRK	-0.0276506743320346	1.00219012333594	-0.9952368177455259	0.32025921454505796	0.650112199881357	-5.96184208463359	0	Exon
ENSG00000139636.15	e702173	LMBR1L	-0.0473746910244404	-1.84195764821062	-0.995236310879963	0.32025946068036304	0.650112199881357	-5.3165292687211	0	Exon
ENSG00000261325.1	e885500		-0.0889409220609415	-3.2268079285677405	-0.9952327188947192	0.320261204961794	0.650112199881357	-5.0306404104721	0	Exon
ENSG00000162825.16	e61099	NBPF20	0.045346526535558	-1.3973574847607901	0.99521542206174	0.320269604455708	0.650125527463834	-5.44082836782974	0	Exon
ENSG00000104325.6	e506079	DECR1	0.025719702913258	0.7146407450158991	0.995203427480736	0.32027542921442603	0.6501323751789879	-5.91836693428193	0	Exon
ENSG00000105576.15	e1025715	TNPO2	-0.0213535178241897	1.35970418339689	-0.9952009221197858	0.320276645866205	0.6501323751789879	-6.01102910154342	0	Exon
ENSG00000115216.13	e117563	NRBP1	-0.023675408167083998	0.770005103762195	-0.9951878917396172	0.320282973719997	0.650141497200588	-5.9274204756880495	0	Exon
ENSG00000116337.15	e54784	AMPD2	-0.0266077965561904	2.7122517617042297	-0.9951830686521059	0.32028531594358	0.6501425287446241	-6.132962264919679	0	Exon
ENSG00000114416.17	e263373	FXR1	0.0884494905815259	-3.51599424800115	0.995173792981908	0.320289820495044	0.650147949529792	-4.954406604701799	0	Exon
ENSG00000077463.14	e1012529	SIRT6	0.0406818841980105	-1.4847258064056499	0.995162508521614	0.32029530063298495	0.650155350559073	-5.42664409246843	0	Exon
ENSG00000159214.12	e32148	CCDC24	-0.0646053736162624	-2.62710512166676	-0.995153556906022	0.320299647901789	0.650160451948428	-5.116759286270769	0	Exon
ENSG00000106628.10	e438351	POLD2	-0.0254048684952589	0.32129051883976595	-0.9951443255721809	0.320304131053719	0.6501658291002329	-5.85059918396328	0	Exon
ENSG00000196083.9	e269479	IL1RAP	0.0525437657477452	-1.69061890534322	0.99513682279668	0.320307774770123	0.650169502281215	-5.371990802188799	0	Exon
ENSG00000249710.1	e300889		0.0638416659755698	-2.1656421389995804	0.995131214888134	0.320310498263803	0.650171307537516	-5.29615801038159	0	Exon
ENSG00000101935.9	e1165651	AMMECR1	-0.0443174565171768	-1.8286530032193402	-0.995116866158649	0.32031746682646806	0.650181729431864	-5.36082287571444	0	Exon
ENSG00000196632.10	e1156520	WNK3	-0.0336267283764524	-0.949229535892866	-0.995102545715778	0.320324421750749	0.650192123523768	-5.56426911675545	0	Exon
ENSG00000197249.13	e800578	SERPINA1	0.07799456587767599	-1.03246832552887	0.99508627075386	0.32033232603499295	0.6502044444893821	-5.58921944186213	0	Exon
ENSG00000138600.9	e825718	SPPL2A	0.0278802532277421	0.47188490619454804	0.9950808646141508	0.32033495167099296	0.65020605087574	-5.878037717146389	0	Exon
ENSG00000144278.14	e160381	GALNT13	-0.035025360978954	-0.452715549099954	-0.995064547590693	0.32034287655446997	0.6502095841894631	-5.6896982062589405	0	Exon
ENSG00000116698.20	e86939	SMG7	0.0521617947853212	-2.2620462043049	0.995064520105775	0.320342889903507	0.6502095841894631	-5.206685182990429	0	Exon
ENSG00000115750.16	e111159	TAF1B	0.0302352827022231	-0.6549689314510351	0.9950631195560451	0.32034357013121995	0.6502095841894631	-5.63570310858212	0	Exon
ENSG00000110799.13	e682255	VWF	0.040885615110589996	-0.511477606317822	0.9950621740183979	0.32034402936636797	0.6502095841894631	-5.68693396088378	0	Exon
ENSG00000170037.13	e922150	CNTROB	0.0344600043489896	-1.0240583449695	0.995043011201461	0.32035333658659904	0.650224752186688	-5.5402580742524	0	Exon
ENSG00000064115.10	e693541	TM7SF3	0.0253695683698879	0.6174763679872171	0.9950331961552271	0.320358103741357	0.6502275527946929	-5.90656465100866	0	Exon
ENSG00000198171.12	e1079018	DDRGK1	-0.0227157885047166	1.46621714783394	-0.9950326171423299	0.320358384968597	0.6502275527946929	-6.02422189777678	0	Exon
ENSG00000142186.16	e644104	SCYL1	-0.024222879831165	0.23539144771526502	-0.995027474184035	0.320360882916555	0.650228899809763	-5.83448732302009	0	Exon
ENSG00000128159.11	e1140968	TUBGCP6	-0.0372055821901572	-0.851549482224919	-0.9950231714735849	0.32036297276381204	0.650229418501821	-5.58474942104047	0	Exon
ENSG00000104969.9	e1010650	SGTA	-0.0780154029762716	-3.38962734584288	-0.995016919365519	0.320366009458859	0.650231858960474	-4.964108977627809	0	Exon
ENSG00000204580.12	e380732	DDR1	-0.0315725088629287	1.89837764698325	-0.9950083132471709	0.320370189544979	0.650236236674463	-6.06733850651559	0	Exon
ENSG00000169641.13	e16127	LUZP1	0.0413830212831492	-1.7039497597509599	0.9950049256217399	0.32037183496164395	0.650236236674463	-5.36661150573242	0	Exon
ENSG00000103494.12	e887581	RPGRIP1L	-0.0599738868092467	-2.45270555754492	-0.9949803526903321	0.320383770541329	0.650256738390568	-5.18783083098334	0	Exon
ENSG00000166986.13	e715439	MARS	0.023024950057683	1.12309000142241	0.994929132509726	0.32040865017776193	0.6503035112149179	-5.980366706992309	0	Exon
ENSG00000197157.10	e468300	SND1	0.028596554314428	0.22493514910641899	0.9949136628906708	0.32041616462348604	0.650311315858653	-5.838453401266791	0	Exon
ENSG00000197157.10	e468324	SND1	0.028596554314428	0.22493514910641899	0.9949136628906708	0.32041616462348604	0.650311315858653	-5.838453401266791	0	Exon
ENSG00000138029.13	e115527	HADHB	-0.0257458398348566	2.2330503596019198	-0.994897816771245	0.320423862076086	0.6503232150924151	-6.0956297959184695	0	Exon
ENSG00000164023.14	e303067	SGMS2	0.0925457418686085	-0.0927157000569683	0.994892473716415	0.320426457559794	0.650324759437331	-5.7719160849360005	0	Exon
ENSG00000172175.12	e1002027	MALT1	0.0385713291183858	-1.22625164640944	0.9948851466494821	0.320430016835027	0.6503282598262039	-5.483005496322019	0	Exon
ENSG00000157111.12	e335531	TMEM171	-0.117469039998172	-3.8054926840508996	-0.994874165892001	0.320435351015052	0.6503353624097309	-4.9126937451182195	0	Exon
ENSG00000162222.13	e638753	TTC9C	-0.0233432383189786	0.42178249602149603	-0.9948673537801519	0.32043866019956396	0.650338243049613	-5.87221068554691	0	Exon
ENSG00000144485.10	e196156	HES6	-0.046327083157550006	1.57714312920755	-0.994863690874078	0.32044043957363694	0.650338243049613	-6.03220997129601	0	Exon
ENSG00000163002.12	e173307	NUP35	0.0284211262874539	-0.280611998936325	0.994850662950381	0.320446768357848	0.650347364005197	-5.72705883554409	0	Exon
ENSG00000143226.13	e79053	FCGR2A	0.0845803556838252	-2.7505994505619102	0.9948396739257859	0.320452106736998	0.650354474838777	-5.15621936783037	0	Exon
ENSG00000163812.13	e216229	ZDHHC3	0.0206966049799147	0.9491456776690179	0.994827660310522	0.320457942920776	0.6503625958748671	-5.95846322405631	0	Exon
ENSG00000136869.13	e549738	TLR4	0.0486388764271458	-0.23943922011196103	0.994797090193023	0.32047279412078006	0.650387366248557	-5.728641138367831	0	Exon
ENSG00000171720.9	e356326	HDAC3	0.0259534909903155	-0.28792060365365	0.9947949832913001	0.32047381768660305	0.650387366248557	-5.7237136108025	0	Exon
ENSG00000145362.17	e304843	ANK2	0.014916977978674	3.4023743832918	0.994787522487558	0.320477442279046	0.6503909986562609	-6.17939977185315	0	Exon
ENSG00000205763.13	e435160	RP9P	0.0436854051094503	-1.18055539430245	0.99478218199463	0.32048003680293896	0.650392540567977	-5.49607478954533	0	Exon
ENSG00000273211.1	e220442		-0.0456504866921153	-1.61485767559694	-0.9947638120591851	0.320488961409555	0.650404607345539	-5.374156091033809	0	Exon
ENSG00000262621.4	e862725		0.0265942129533546	-0.134513089530426	0.9947609185006758	0.32049036719264196	0.650404607345539	-5.75716384262734	0	Exon
ENSG00000102910.13	e885870	LONP2	0.0154712024041371	1.64973211168823	0.994758613469457	0.32049148705328	0.650404607345539	-6.0431786587501595	0	Exon
ENSG00000051825.14	e743234	MPHOSPH9	0.0282765743817225	-0.00745184068118635	0.9947529264481999	0.320494250007864	0.6504064909548979	-5.78591190923953	0	Exon
ENSG00000154263.17	e969935	ABCA10	-0.0943740198248633	-2.82018736633335	-0.994742277931902	0.320499423472959	0.65041326637057	-5.0797355698107305	0	Exon
ENSG00000173588.14	e725940	CEP83	0.0342218567948121	-0.8404678062768659	0.9947277822570001	0.320506466126033	0.650423834968839	-5.58674463970834	0	Exon
ENSG00000028839.9	e413429	TBPL1	0.0240574917943956	0.24534829034386899	0.9947173695003891	0.32051152517580894	0.6504267123252759	-5.8340909184573695	0	Exon
ENSG00000206530.9	e240824	CFAP44	0.0636376108316159	-1.6150470359115499	0.9947135619318	0.32051337510047195	0.6504267123252759	-5.385132591402059	0	Exon
ENSG00000278175.2	e534834	GLIDR	-0.0558981643966177	-1.5765352211902401	-0.994713534275513	0.320513388537432	0.6504267123252759	-5.38639938718207	0	Exon
ENSG00000104872.10	e1063722	PIH1D1	-0.019308549292396	1.40428598308736	-0.9946844672785391	0.32052751110253097	0.650451647984227	-6.0137735006846	0	Exon
ENSG00000120451.10	e677140	SNX19	0.0231552639742186	0.87117080610551	0.9946764503679889	0.32053140629092897	0.650452647275464	-5.94447114621845	0	Exon
ENSG00000165609.12	e569641	NUDT5	-0.0362118432607301	-0.6057736486273361	-0.994675900667375	0.320531673375932	0.650452647275464	-5.64756889069507	0	Exon
ENSG00000032389.12	e109432	TSSC1	0.0294924113028822	-0.19208042080159898	0.9946523656548929	0.320543108553573	0.650470797023839	-5.74992021114544	0	Exon
ENSG00000154678.16	e434983	PDE1C	-0.0998436311684956	-3.64535073982987	-0.9946499398810958	0.320544287202297	0.650470797023839	-4.9297268242317696	0	Exon
ENSG00000160791.13	e216886	CCR5	0.0905661463989415	-3.4490146136882998	0.994634857623982	0.32055161551869604	0.650475864581127	-5.01379708486298	0	Exon
ENSG00000101997.12	e1154406	CCDC22	-0.0404253400656911	-1.7288015646206498	-0.9946312770999791	0.32055335527529305	0.650475864581127	-5.35350038334938	0	Exon
ENSG00000104886.10	e1010194	PLEKHJ1	-0.0453630521945218	-1.8909507130324799	-0.9946303194656501	0.320553820585511	0.650475864581127	-5.31606170593336	0	Exon
ENSG00000068796.16	e331672	KIF2A	-0.0553293757269847	-2.4596346938535096	-0.994627243776383	0.320555315052102	0.650475864581127	-5.1655824613004695	0	Exon
ENSG00000162144.9	e636472	CYB561A3	-0.0430870757443825	-1.7492568349768	-0.994617225157588	0.320560183095421	0.650475864581127	-5.34447253757271	0	Exon
ENSG00000247121.6	e342479		-0.0331909542153075	0.332702544249624	-0.9946164069047521	0.320560580686327	0.650475864581127	-5.85121741514428	0	Exon
ENSG00000178950.16	e274709	GAK	-0.0746634535954201	-3.2402583742591204	-0.994610786420195	0.320563311701243	0.650475864581127	-5.01245325059393	0	Exon
ENSG00000137815.14	e817616	RTF1	0.0221307296713716	0.42203578208900305	0.994608519871241	0.32056441303035804	0.650475864581127	-5.8723114592813	0	Exon
ENSG00000248932.5	e252694		-0.0386843792039332	-1.3561639154436	-0.994603466790519	0.320566868360151	0.650475864581127	-5.449867375191049	0	Exon
ENSG00000129159.6	e621901	KCNC1	0.04714752228244	-1.7256829603645398	0.9946029636541921	0.320567112838539	0.650475864581127	-5.38937533908379	0	Exon
ENSG00000080802.18	e471821	CNOT4	0.0381531265574283	-1.1308481347192298	0.9945953399500899	0.32057081727870695	0.650475864581127	-5.51051811760601	0	Exon
ENSG00000009780.15	e20166	FAM76A	-0.0296261102635611	-0.548403913942157	-0.9945921960423351	0.320572344945623	0.650475864581127	-5.6635504525680895	0	Exon
ENSG00000025434.18	e630818	NR1H3	-0.0489467039348583	-2.02882715810019	-0.994590107546629	0.32057335977632	0.650475864581127	-5.26770901400074	0	Exon
ENSG00000104331.8	e499620	IMPAD1	-0.0251338347278439	0.26042556134612105	-0.994589077835702	0.320573860128739	0.650475864581127	-5.841891756543701	0	Exon
ENSG00000170791.17	e499452	CHCHD7	0.0262694056893252	0.590753091535481	0.994588153536438	0.320574309260441	0.650475864581127	-5.898984323493449	0	Exon
ENSG00000174891.12	e257948	RSRC1	-0.0187319724537774	1.6019732378502398	-0.994573120686182	0.320581614019269	0.6504852113777161	-6.03599071678185	0	Exon
ENSG00000164190.16	e326198	NIPBL	0.0160080208038915	3.1600351775392204	0.9945711210794541	0.320582585675899	0.6504852113777161	-6.16495597532323	0	Exon
ENSG00000101782.14	e992049	RIOK3	-0.0231424782147766	0.8877847551285942	-0.994567059603825	0.320584559249784	0.6504854925225501	-5.9463216779211105	0	Exon
ENSG00000197558.11	e477062	SSPO	-0.0946848954447442	-3.58150211456008	-0.994554256115404	0.32059078084129805	0.6504943930999539	-4.93454142333245	0	Exon
ENSG00000150471.16	e290319	ADGRL3	0.0208785725856284	1.44324032327373	0.994545856450201	0.320594862528652	0.6504989516299909	-6.018489062408491	0	Exon
ENSG00000173898.11	e647234	SPTBN2	0.0292235610885008	1.73329755388482	0.9945396035422109	0.32059790105469105	0.650499985472663	-6.04988448571795	0	Exon
ENSG00000107758.15	e586907	PPP3CB	0.0231333475778337	2.54836887105166	0.9945345064403259	0.320600377944523	0.650499985472663	-6.11735697248104	0	Exon
ENSG00000095321.16	e557406	CRAT	-0.0330224692254956	-0.731350426881749	-0.9945334789989809	0.32060087722172603	0.650499985472663	-5.609417875314831	0	Exon
ENSG00000126351.12	e944472	THRA	-0.092733613917768	-3.44255396892553	-0.9945268329010319	0.32060410685412394	0.6505028150545699	-4.99662031024783	0	Exon
ENSG00000055163.19	e362637	CYFIP2	-0.0230614826182949	2.56304311214286	-0.9945043934333091	0.320615011339839	0.6505212167224879	-6.122475040593411	0	Exon
ENSG00000169519.20	e624644	METTL15	-0.0807830577504723	-3.5277664693006496	-0.9944912259383051	0.32062141021281104	0.650530476437156	-4.94448869564146	0	Exon
ENSG00000197444.9	e580018	OGDHL	0.0255799277299083	1.5722261608748	0.994482948727605	0.32062543264719395	0.650534914356347	-6.034235368607289	0	Exon
ENSG00000273784.4	e758031		0.0452084609987471	-1.82770320159503	0.9944603254128341	0.320636426954426	0.650539535285066	-5.331410182416651	0	Exon
ENSG00000204852.15	e734738	TCTN1	0.0457880502796611	-0.98346366873499	0.9944548545042521	0.3206390857023	0.650539535285066	-5.546660879506731	0	Exon
ENSG00000204852.15	e734769	TCTN1	0.0457880502796611	-0.98346366873499	0.9944548545042521	0.3206390857023	0.650539535285066	-5.546660879506731	0	Exon
ENSG00000145730.20	e343080	PAM	0.023931174963891005	1.8865250760427201	0.994453322460072	0.32063983024652504	0.650539535285066	-6.062361181362151	0	Exon
ENSG00000168256.17	e946542	NKIRAS2	0.0213279799370717	1.54013553935227	0.994449494730288	0.320641690455087	0.650539535285066	-6.03354561536443	0	Exon
ENSG00000161996.18	e855246	WDR90	-0.0573844412350807	-2.2483023612363904	-0.9944483243265072	0.320642259251912	0.650539535285066	-5.20885827698562	0	Exon
ENSG00000132963.7	e750595	POMP	-0.0177437921026759	2.10357967377635	-0.9944462050730608	0.32064328917562	0.650539535285066	-6.08295198515067	0	Exon
ENSG00000264668.1	e519783		-0.0477548961614096	-1.88510493579617	-0.994444110420978	0.320644307145587	0.650539535285066	-5.306951716068911	0	Exon
ENSG00000170231.15	e363315	FABP6	0.0598436208026648	-0.792363354085773	0.994441533660014	0.320645559416256	0.650539535285066	-5.6197090129198894	0	Exon
ENSG00000164818.15	e424593	DNAAF5	0.0639195719820173	-2.7337308511179303	0.994437599917899	0.32064747116743897	0.650539535285066	-5.10527117301883	0	Exon
ENSG00000278259.4	e940442	MYO19	-0.0696861827737065	-3.02436611788054	-0.994433458833514	0.32064948369254104	0.650539535285066	-5.04042476653586	0	Exon
ENSG00000270011.6	e1019787	ZNF559-ZNF177	-0.0443805121890751	-1.47938426568886	-0.9944329475860609	0.320649732154204	0.650539535285066	-5.410490227736321	0	Exon
ENSG00000100994.11	e1084612	PYGB	0.0268199621337508	0.6818246052878728	0.9944219457243809	0.320655078990618	0.650546659775816	-5.918467272283161	0	Exon
ENSG00000239779.6	e136025	WBP1	-0.019192859791952	2.7229895648975098	-0.994405958029071	0.320662849015467	0.650558700333937	-6.134991729210641	0	Exon
ENSG00000169609.13	e845862	C15orf40	-0.0470723364134311	-2.11018938056891	-0.994395108550688	0.32066812193566696	0.6505602852747471	-5.25771395024534	0	Exon
ENSG00000166037.10	e661999	CEP57	0.0242772378565189	0.457155240562315	0.9943862278243659	0.320672438071332	0.6505602852747471	-5.87783405988583	0	Exon
ENSG00000170647.3	e662545	TMEM133	0.0383784044624024	-0.044248810695674	0.994384820272322	0.320673122161398	0.6505602852747471	-5.77938600508007	0	Exon
ENSG00000161813.21	e704270	LARP4	0.0243336316081485	1.0014338041273199	0.994384010634114	0.32067351565737395	0.6505602852747471	-5.95968412140268	0	Exon
ENSG00000170381.12	e450158	SEMA3E	-0.0820012193536816	-2.8746821495479704	-0.9943814948801559	0.32067473835250704	0.6505602852747471	-5.08854410725857	0	Exon
ENSG00000127054.19	e1961	CPSF3L	-0.0309136259422005	-0.7316251475498541	-0.994379794848398	0.320675564595831	0.6505602852747471	-5.6191696747013795	0	Exon
ENSG00000100084.14	e1118676	HIRA	0.0242436197974692	0.21727941150341396	0.9943727529633171	0.320678987082383	0.6505602852747471	-5.83236999949867	0	Exon
ENSG00000234465.10	e1055030	PINLYP	0.04096706951079	-0.589902950915148	0.99437257104872	0.320679075496563	0.6505602852747471	-5.649446387054991	0	Exon
ENSG00000137411.16	e381277	VARS2	0.08068185190322001	-3.3898737196937696	0.9943703658321121	0.320680147277792	0.6505602852747471	-4.96740892866454	0	Exon
ENSG00000108389.9	e962121	MTMR4	0.0256085771451631	0.30175822217065196	0.994359913097443	0.320685227556654	0.650566868438971	-5.849209955541481	0	Exon
ENSG00000163161.12	e151947	ERCC3	-0.0226999985449972	0.587597855308883	-0.994331156801314	0.32069920407629	0.650591499027021	-5.90012675361109	0	Exon
ENSG00000164823.9	e505979	OSGIN2	0.0391731909812825	0.783095854811973	0.9943206114010659	0.320704329592906	0.6505981737090251	-5.93125918806274	0	Exon
ENSG00000101972.18	e1168325	STAG2	-0.0242234911206881	0.645681769141773	-0.994315301478975	0.320706910463031	0.6505984066900279	-5.90944174218062	0	Exon
ENSG00000140153.17	e803877	WDR20	0.0668131272186988	-2.86771054896698	0.994312823037088	0.320708115106203	0.6505984066900279	-5.07828541730241	0	Exon
ENSG00000272578.5	e1122958		-0.0602805039910988	-2.2938189205581496	-0.994300704858125	0.320714005172683	0.650600164323461	-5.200973691266491	0	Exon
ENSG00000155229.20	e595545	MMS19	-0.0250665965594001	0.278700944118746	-0.9942973982534801	0.32071561236718	0.650600164323461	-5.844562862409401	0	Exon
ENSG00000185046.18	e728011	ANKS1B	-0.071815375492761	-2.9347613231527596	-0.994283792016705	0.320722225813627	0.650600164323461	-5.0618737454776905	0	Exon
ENSG00000151247.12	e300047	EIF4E	0.0172645867594656	1.71816443002019	0.9942836759737159	0.32072228221785803	0.650600164323461	-6.04608251686198	0	Exon
ENSG00000276728.1	e952381		-0.0393238080682509	-0.8829948314426109	-0.9942827270571309	0.320722743451575	0.650600164323461	-5.5698061409656106	0	Exon
ENSG00000261377.5	e811069	PDCD6IPP2	0.0934605335620441	-2.57766193475363	0.994280866958158	0.32072364757905497	0.650600164323461	-5.1461746304242	0	Exon
ENSG00000132436.11	e441071	FIGNL1	-0.0520118203451373	-2.26160936786013	-0.994280754661118	0.32072370216267704	0.650600164323461	-5.21759360348571	0	Exon
ENSG00000064655.18	e1095141	EYA2	0.0563201842709932	-2.35832069059443	0.9942773971901541	0.320725334113459	0.650600164323461	-5.1874595487245	0	Exon
ENSG00000151923.17	e603397	TIAL1	0.0206968880776761	1.2736379650721898	0.9942706117324258	0.320728632306951	0.650600164323461	-6.00027911366349	0	Exon
ENSG00000161381.13	e942599	PLXDC1	0.05231776257059201	-1.58379858900298	0.9942667740926591	0.320730497670477	0.650600164323461	-5.394337657447691	0	Exon
ENSG00000075413.17	e804850	MARK3	0.023739586720268997	0.5322627131338761	0.9942637041934019	0.32073198986310403	0.650600164323461	-5.89304714591602	0	Exon
ENSG00000138613.13	e831325	APH1B	-0.0324108204091394	-0.607114205916624	-0.9942629276404041	0.320732367324635	0.650600164323461	-5.653829028998519	0	Exon
ENSG00000100412.15	e1136739	ACO2	-0.0243230871588421	0.8014147940239119	-0.994259535918562	0.320734015952838	0.650600164323461	-5.9290775435952305	0	Exon
ENSG00000140459.17	e839164	CYP11A1	0.075511165230938	-3.38315725511887	0.9942581774587621	0.320734676266546	0.650600164323461	-4.97130358678321	0	Exon
ENSG00000079616.12	e879772	KIF22	-0.0327343329499002	-0.669432953156167	-0.9942535268860391	0.32073693680167104	0.6506010268153329	-5.635774106227091	0	Exon
ENSG00000165164.13	e1149089	CFAP47	0.11701932573309802	-3.6891587451048897	0.994231092082337	0.320747841984258	0.650619424491092	-4.935824251333309	0	Exon
ENSG00000104312.7	e505951	RIPK2	0.0610473655599624	-2.4157416644822596	0.9942271078399371	0.32074977868324	0.6506196299827671	-5.190008939378731	0	Exon
ENSG00000107147.12	e561705	KCNT1	0.044697344575653004	-0.6443959681090661	0.9942191109391619	0.320753665917069	0.6506237919798821	-5.6502663908494695	0	Exon
ENSG00000070081.15	e621265	NUCB2	-0.0462762744957218	-1.67877782398949	-0.994214825743414	0.320755748931483	0.6506242942319561	-5.37550711730242	0	Exon
ENSG00000166986.13	e715605	MARS	0.0223006738203393	1.2055480013393	0.994206446916515	0.320759821867261	0.6506276201270539	-5.9925364564538395	0	Exon
ENSG00000145934.16	e364327	TENM2	0.0425483034775539	-0.8165279398815942	0.9942039010410421	0.32076105942041105	0.6506276201270539	-5.60583469279909	0	Exon
ENSG00000223558.1	e442817	TRIM60P17	0.104358749534446	-3.6167830690502503	0.994191207951227	0.320767229593477	0.6506289434693299	-4.93314490464768	0	Exon
ENSG00000133392.17	e869756	MYH11	-0.084148614082352	-2.3229537333342596	-0.9941884516506929	0.320768569454943	0.6506289434693299	-5.2045879460083695	0	Exon
ENSG00000154719.13	e1105078	MRPL39	-0.0235764242957621	0.39361354788054104	-0.9941873513369591	0.320769104327966	0.6506289434693299	-5.864856086824321	0	Exon
ENSG00000095319.14	e557123	NUP188	-0.0330460952391823	-0.5566295514873211	-0.994186880334132	0.32076933328712104	0.6506289434693299	-5.65624553950445	0	Exon
ENSG00000170430.9	e606782	MGMT	0.0351066075629662	-0.419067185829802	0.9941836801470809	0.32077088893269	0.6506289434693299	-5.6932896885112	0	Exon
ENSG00000276975.2	e62166	HYDIN2	-0.0423069321607062	-0.9795723895644829	-0.9941767915819208	0.320774237555577	0.650632012724806	-5.54301562908446	0	Exon
ENSG00000137574.10	e499315	TGS1	-0.0324079897086622	-0.793509189732208	-0.9941661923880319	0.320779390009096	0.65063823218272	-5.59947461227592	0	Exon
ENSG00000118482.11	e398491	PHF3	0.0253655007882004	0.557665801302321	0.9941560979936579	0.320784297121219	0.65063823218272	-5.893009928950209	0	Exon
ENSG00000180329.13	e951452	CCDC43	-0.0266240007269741	0.14679965557115102	-0.9941547375488292	0.32078495846781296	0.65063823218272	-5.81905682591994	0	Exon
ENSG00000180329.13	e951457	CCDC43	-0.0266240007269741	0.14679965557115102	-0.9941547375488292	0.32078495846781296	0.65063823218272	-5.81905682591994	0	Exon
ENSG00000130023.15	e424140	ERMARD	0.0272942344246263	-0.0594817393444315	0.99415160537193	0.32078648110151503	0.65063823218272	-5.7708916419854495	0	Exon
ENSG00000240230.5	e425083	COX19	0.0390056394287829	-1.15366064724236	0.9941384778130441	0.320792862805293	0.650643498037469	-5.51151513152551	0	Exon
ENSG00000168393.12	e199173	DTYMK	-0.0374662862006824	-1.1194889266156498	-0.9941368397246809	0.32079365913547997	0.650643498037469	-5.508413937604081	0	Exon
ENSG00000196405.12	e802393	EVL	-0.025477399675647997	0.744151004795337	-0.9941349377970341	0.320794583728498	0.650643498037469	-5.92517327198619	0	Exon
ENSG00000254487.2	e632766		-0.0737001562233537	-2.89643460918122	-0.994119892024273	0.320801898062284	0.6506546103583921	-5.1110690282204	0	Exon
ENSG00000140995.16	e910337	DEF8	0.03208428763183299	-0.724407091989925	0.994110649211734	0.32080639140624895	0.6506600010164	-5.61647560341504	0	Exon
ENSG00000104886.10	e1010217	PLEKHJ1	-0.0230476528811819	0.573635718826846	-0.9941061742038549	0.320808566922271	0.6506606906175301	-5.898767532451889	0	Exon
ENSG00000123191.14	e757393	ATP7B	0.0540302627902738	-2.4182839344292204	0.994094637116654	0.32081417569849896	0.650668343474552	-5.17540563792905	0	Exon
ENSG00000147642.16	e512484	SYBU	0.0506937647591821	-2.13060236698175	0.9940875437975	0.32081762416062604	0.650671614766935	-5.28111995236168	0	Exon
ENSG00000128731.15	e810624	HERC2	0.0209874186735525	0.837343757815137	0.994081276746836	0.32082067094731703	0.650674071361808	-5.9442500497999795	0	Exon
ENSG00000130703.15	e1099974	OSBPL2	-0.0226243421356286	0.567055597642657	-0.9940722358969909	0.320825066276482	0.6506792629661861	-5.89625522749444	0	Exon
ENSG00000127946.16	e447490	HIP1	-0.0561732085891589	-2.05568622691605	-0.994057549567624	0.320832206314666	0.650683057797293	-5.270612854922191	0	Exon
ENSG00000127946.16	e447562	HIP1	-0.0561732085891589	-2.05568622691605	-0.994057549567624	0.320832206314666	0.650683057797293	-5.270612854922191	0	Exon
ENSG00000058600.15	e874652	POLR3E	-0.0447122021069699	-1.6775654971202099	-0.994057060509641	0.320832444081294	0.650683057797293	-5.369031463967629	0	Exon
ENSG00000009830.11	e794930	POMT2	0.0391961565045031	-1.40521880312445	0.994043385783307	0.32083909240638503	0.650688708449395	-5.439573808270731	0	Exon
ENSG00000112981.4	e352439	NME5	0.0338730244081452	0.03907284757628201	0.9940363589862942	0.32084250870229103	0.650688708449395	-5.801757929447299	0	Exon
ENSG00000204954.9	e730481	C12orf73	0.0410930412617972	-1.11263353759868	0.9940340156258041	0.32084364800517895	0.650688708449395	-5.5232087941142405	0	Exon
ENSG00000121064.12	e961093	SCPEP1	0.0337649038424665	-0.507863213927306	0.994033894756171	0.320843706770056	0.650688708449395	-5.6755834243841505	0	Exon
ENSG00000067057.16	e566968	PFKP	0.0378220575418421	0.740836313129492	0.99403245204466	0.320844408193797	0.650688708449395	-5.9263860724765705	0	Exon
ENSG00000278175.2	e534832	GLIDR	-0.05584278894280001	-1.57261627371468	-0.9940091287294359	0.320855747763956	0.650698124524505	-5.3881994420493	0	Exon
ENSG00000113597.17	e332543	TRAPPC13	-0.032080299651674	-0.8325277084668241	-0.994009088038615	0.320855767547669	0.650698124524505	-5.59540087445437	0	Exon
ENSG00000234127.8	e379783	TRIM26	-0.0289552588583455	0.839232105238865	-0.9940084887053608	0.320856058941174	0.650698124524505	-5.93950818310035	0	Exon
ENSG00000137497.17	e652287	NUMA1	-0.0270725352107817	0.31118977114099	-0.994007800437588	0.32085639357451196	0.650698124524505	-5.84848741992118	0	Exon
ENSG00000055917.15	e113406	PUM2	0.0186921284499642	1.55201682633594	0.9939961797938148	0.32086204352464603	0.6507055432057459	-6.03274162512061	0	Exon
ENSG00000175376.8	e645772	EIF1AD	0.0378297890559525	-1.31813372684143	0.993991127007885	0.320864500206538	0.6507055432057459	-5.4766752780732	0	Exon
ENSG00000174485.15	e833515	DENND4A	0.0273035213083647	-0.25966209434557397	0.993988950157054	0.32086555860269894	0.6507055432057459	-5.72972746280697	0	Exon
ENSG00000112769.18	e408655	LAMA4	0.0506588334621138	-1.2220113193179198	0.993982667862728	0.320868613099617	0.650706267254	-5.493352709119099	0	Exon
ENSG00000186716.19	e1122675	BCR	0.025216260262481003	2.22714298235827	0.99397705296601	0.320871343119136	0.650706267254	-6.097549994462691	0	Exon
ENSG00000261067.6	e879241		-0.0784836051128029	-3.38942136088796	-0.9939731142179692	0.320873258187324	0.650706267254	-4.96751972227588	0	Exon
ENSG00000213658.10	e879281	LAT	-0.0784836051128029	-3.38942136088796	-0.9939731142179692	0.320873258187324	0.650706267254	-4.96751972227588	0	Exon
ENSG00000107077.17	e526668	KDM4C	-0.0362229340421373	-1.03853460400986	-0.993959906320187	0.320879680085901	0.6507155677834521	-5.53313696514745	0	Exon
ENSG00000172349.17	e844884	IL16	-0.0792481814782178	-3.26712430859529	-0.9939402211165841	0.320889251514279	0.650731255137406	-4.998146483717861	0	Exon
ENSG00000272391.5	e447332	POM121C	0.0458789444317091	-1.69928017667514	0.993932290525222	0.320893107615061	0.650735352266382	-5.361507870254299	0	Exon
ENSG00000215375.6	e274462	MYL5	-0.0505952922882338	-1.4277458861231398	-0.9939252336538922	0.320896538911481	0.6507385878976479	-5.4324855576338305	0	Exon
ENSG00000149658.17	e1100768	YTHDF1	0.0194610778874128	2.8678805487256605	0.99390979725222	0.320904044711065	0.6507491831718211	-6.14730993669204	0	Exon
ENSG00000198000.11	e542208	NOL8	0.0329339227484162	-0.8604239921617609	0.993906937516264	0.320905435242393	0.6507491831718211	-5.585090506190599	0	Exon
ENSG00000135926.13	e185511	TMBIM1	-0.0513596207698983	-0.38527557680065005	-0.993896114282484	0.320910698017774	0.650756132618061	-5.717473780362379	0	Exon
ENSG00000197016.11	e1075206	ZNF470	-0.0337670990093712	-0.8452260514160369	-0.9938802033103101	0.32091843479837606	0.650768098847333	-5.5840538968578395	0	Exon
ENSG00000166592.11	e894010	RRAD	-0.127781095411825	-3.6639803316001403	-0.9938711954118721	0.32092281498308	0.6507732583720539	-4.9509063749107804	0	Exon
ENSG00000147050.14	e1150810	KDM6A	0.036152530507278	-1.1606089552217098	0.99385835809763	0.32092905732898397	0.650776471146785	-5.50913702317749	0	Exon
ENSG00000115464.14	e128746	USP34	0.0241150610935878	0.8207837276094301	0.9938568801157901	0.32092977602600603	0.650776471146785	-5.93893508307837	0	Exon
ENSG00000169758.12	e841723	TMEM266	-0.0662389717431191	-3.06737715597382	-0.993856336918058	0.320930040166589	0.650776471146785	-5.03542136897576	0	Exon
ENSG00000113595.14	e332407	TRIM23	-0.0220033928435469	1.0844658261491702	-0.9938456549462921	0.32093523451446804	0.650776471146785	-5.97096083300296	0	Exon
ENSG00000206149.10	e810988	HERC2P9	0.10890395397617302	-3.7417969620709997	0.993839558351488	0.320938199144878	0.650776471146785	-4.9205893716087	0	Exon
ENSG00000215126.10	e535084	CBWD7	-0.09744233826233199	-3.03848767354907	-0.9938386955365249	0.320938618712917	0.650776471146785	-5.032422314137531	0	Exon
ENSG00000109917.10	e668150	ZPR1	0.0546303892141417	-2.51335386511739	0.9938310902156441	0.32094231702962395	0.650776471146785	-5.15964081803351	0	Exon
ENSG00000257621.7	e784263	PSMA3-AS1	0.0575256463577272	-2.3582035056480297	0.9938291475270659	0.320943261725031	0.650776471146785	-5.19005740263268	0	Exon
ENSG00000138119.16	e592631	MYOF	0.0541544550913127	-1.9915399582058897	0.9938257688419041	0.320944904724756	0.650776471146785	-5.29698267282139	0	Exon
ENSG00000119965.12	e605268	C10orf88	0.0353800057068548	-1.01537778950187	0.993820323634631	0.320947552652233	0.650776471146785	-5.55213233382802	0	Exon
ENSG00000127804.12	e913275	METTL16	-0.0406005085074144	-1.6301301131538999	-0.9938126727855401	0.320951273176422	0.650776471146785	-5.382601336247281	0	Exon
ENSG00000127804.12	e913284	METTL16	-0.0406005085074144	-1.6301301131538999	-0.9938126727855401	0.320951273176422	0.650776471146785	-5.382601336247281	0	Exon
ENSG00000127804.12	e913294	METTL16	-0.0406005085074144	-1.6301301131538999	-0.9938126727855401	0.320951273176422	0.650776471146785	-5.382601336247281	0	Exon
ENSG00000127804.12	e913317	METTL16	-0.0406005085074144	-1.6301301131538999	-0.9938126727855401	0.320951273176422	0.650776471146785	-5.382601336247281	0	Exon
ENSG00000266028.7	e94190	SRGAP2	0.0846681317456738	-2.17263340261074	0.993811307959345	0.32095193687943896	0.650776471146785	-5.23426454513655	0	Exon
ENSG00000100612.13	e785269	DHRS7	-0.0348737050603392	-0.45547099190346996	-0.993796674461582	0.320959053077719	0.6507810725765141	-5.687189494639171	0	Exon
ENSG00000135316.17	e403305	SYNCRIP	0.0211469849278741	1.22028102122283	0.9937942087815841	0.320960252136013	0.6507810725765141	-5.99461818224568	0	Exon
ENSG00000162889.10	e94543	MAPKAPK2	-0.036445490971761	-0.7851322278182601	-0.99379375325711	0.32096047365753605	0.6507810725765141	-5.59755761203089	0	Exon
ENSG00000154654.14	e1104867	NCAM2	0.0193527450848305	2.4970860680982203	0.9937903791603009	0.320962114483733	0.6507810725765141	-6.119664242553481	0	Exon
ENSG00000128891.15	e816456	C15orf57	0.0214543159727694	1.13542706970892	0.993784227934665	0.32096510584423804	0.6507810725765141	-5.9841669903867905	0	Exon
ENSG00000066651.17	e410862	TRMT11	-0.0678202797278148	-3.08454215913814	-0.993781695543898	0.320966337359201	0.6507810725765141	-5.03941890371359	0	Exon
ENSG00000115963.13	e157591	RND3	-0.0643477799072003	-1.85528691516188	-0.9937802153793851	0.320967057172432	0.6507810725765141	-5.325468270795481	0	Exon
ENSG00000140575.12	e849449	IQGAP1	0.03300532025393	0.0505546518123899	0.993761991746732	0.32097591952538	0.650795319176786	-5.79881385905756	0	Exon
ENSG00000137207.11	e393780	YIPF3	-0.021965922130636	1.36245094092644	-0.993756083265088	0.320978792919428	0.65079742275885	-6.0155079155442595	0	Exon
ENSG00000278175.2	e534830	GLIDR	-0.0558326055618913	-1.5724899969756	-0.9937419834707041	0.320985649954875	0.6508076032639379	-5.38846221465003	0	Exon
ENSG00000143786.7	e100103	CNIH3	0.0667237475860924	-2.9332168488287	0.9937303736944829	0.320991296112676	0.650815328577486	-5.05873261929974	0	Exon
ENSG00000138002.14	e117610	IFT172	0.0344317028581985	-0.701446415892902	0.9937212535689559	0.32099573152963107	0.650820599018984	-5.62484811922562	0	Exon
ENSG00000088205.12	e150141	DDX18	0.0310985163545823	-0.47668860789661793	0.9937146675703259	0.320998934542339	0.6508233707081421	-5.68434794143636	0	Exon
ENSG00000064989.12	e173734	CALCRL	-0.050015608981632	-1.08095132640487	-0.9936745958007359	0.321018423365521	0.6508591615575771	-5.526231545263361	0	Exon
ENSG00000185900.9	e497316	POMK	-0.0288451142658716	-0.15001269457791402	-0.9936679349319741	0.32102166294064	0.650862007123689	-5.760582687954369	0	Exon
ENSG00000011260.13	e960253	UTP18	0.0257895986489065	0.602920672138638	0.993659017268854	0.32102600016213695	0.65086371447552	-5.900958978045981	0	Exon
ENSG00000079337.15	e699508	RAPGEF3	-0.0346723854538092	1.7533759685432602	-0.993658653236234	0.321026177214955	0.65086371447552	-6.05374473776168	0	Exon
ENSG00000278318.4	e1055936	ZNF229	0.0209328662053124	1.9500117587291599	0.9936419178660492	0.321034316786694	0.650873695620329	-6.07633902996624	0	Exon
ENSG00000139842.14	e765244	CUL4A	-0.0332821258936338	-1.14104144241266	-0.9936409810144978	0.32103477244661	0.650873695620329	-5.508056586015989	0	Exon
ENSG00000245937.7	e348132	LINC01184	-0.0308279459435828	-0.309683640364718	-0.9936252711954591	0.321042413351951	0.65088291876798	-5.7140951001974205	0	Exon
ENSG00000164144.15	e311925	ARFIP1	-0.0267816989161944	-0.28009294559667	-0.993621530350634	0.321044232832961	0.65088291876798	-5.7234405730851305	0	Exon
ENSG00000173230.15	e243211	GOLGB1	0.0209570914732788	0.570291099150283	0.99362030247538	0.32104483005132395	0.65088291876798	-5.89871007751798	0	Exon
ENSG00000124608.4	e394723	AARS2	-0.0412787250473607	-1.6551569170351499	-0.993603799696394	0.321052856802774	0.650895469483562	-5.3718034978733495	0	Exon
ENSG00000185909.14	e221679	KLHDC8B	0.0448400656619563	-1.44787458249104	0.9935943347032459	0.321057460519983	0.6509010803112739	-5.42886584856441	0	Exon
ENSG00000124181.14	e1091747	PLCG1	-0.0242806098834165	0.787564931909341	-0.993585551960246	0.32106173243344704	0.650906018390917	-5.93264093775313	0	Exon
ENSG00000135749.18	e104128	PCNX2	-0.0237960381848777	0.934174667954963	-0.993574441005177	0.32106713683929805	0.650912408110327	-5.94821102283779	0	Exon
ENSG00000177697.17	e610607	CD151	0.0401855524315243	-0.21824432449566603	0.993570577286794	0.321069016178873	0.650912408110327	-5.74416127118687	0	Exon
ENSG00000125991.18	e1088467	ERGIC3	-0.0202127780530652	1.14204226907613	-0.9935676143287809	0.32107045738720896	0.650912408110327	-5.97912398065336	0	Exon
ENSG00000105865.10	e463405	DUS4L	0.0448736337001069	-1.85996281863321	0.993561786832395	0.321073291944097	0.650912408110327	-5.322714325843769	0	Exon
ENSG00000139263.11	e717087	LRIG3	-0.058563935334889	-2.02465234740434	-0.993559211412308	0.321074544661343	0.650912408110327	-5.27591850406105	0	Exon
ENSG00000166819.11	e848819	PLIN1	0.086770040976399	-2.78646060430642	0.9935564219299041	0.321075901504852	0.650912408110327	-5.11260681623134	0	Exon
ENSG00000015479.17	e353846	MATR3	-0.028512600892832	0.00862765793033589	-0.9935470895722701	0.32108044092231397	0.6509153320294421	-5.794819600141901	0	Exon
ENSG00000111605.16	e719843	CPSF6	-0.0175080260342491	1.83914980800544	-0.993544639442937	0.32108163271386503	0.6509153320294421	-6.06128846703984	0	Exon
ENSG00000161265.14	e1043288	U2AF1L4	-0.0244804258276291	0.30295531743098697	-0.9935421318242759	0.32108285247237	0.6509153320294421	-5.84972656031244	0	Exon
ENSG00000144134.18	e149778	RABL2A	-0.0703638766548334	-3.1066223701879103	-0.9935237312745709	0.321091802980074	0.650929754372854	-5.022858740790549	0	Exon
ENSG00000023909.9	e50343	GCLM	0.0286244186320132	2.5347726493528397	0.99350645923784	0.32110020469849704	0.6509317933935811	-6.12309229447462	0	Exon
ENSG00000182108.9	e867279	DEXI	0.0210288754235031	2.05810205704894	0.99350415228355	0.32110132689208504	0.6509317933935811	-6.08406567219012	0	Exon
ENSG00000257390.5	e710548		-0.0794369697043444	-3.3637119068549	-0.9935009908423521	0.32110286474599703	0.6509317933935811	-4.9706043493864005	0	Exon
ENSG00000139350.11	e727448	NEDD1	0.0481771170412605	-2.01863554108222	0.993499625977511	0.321103528673404	0.6509317933935811	-5.29188614436785	0	Exon
ENSG00000135709.12	e906487	KIAA0513	0.054225392646392	-2.48772979698103	0.9934994797064101	0.321103599825846	0.6509317933935811	-5.20226491315806	0	Exon
ENSG00000160716.5	e70029	CHRNB2	0.0436282056150837	-1.5327448287570802	0.9934990138475149	0.32110382643935603	0.6509317933935811	-5.470676439973261	0	Exon
ENSG00000196218.12	e1047159	RYR1	-0.0747077662758449	-3.2250943188078303	-0.993491670210221	0.321107398709645	0.6509353125305289	-4.99744868616957	0	Exon
ENSG00000141376.21	e964052	BCAS3	-0.0262958986129353	-0.39927954394751897	-0.9934819222563911	0.32111214058619897	0.650941202589931	-5.6958614928996205	0	Exon
ENSG00000006071.12	e621407	ABCC8	-0.0526664131403327	-1.6573155832108701	-0.993463316853134	0.321121191282338	0.6509558271385579	-5.372665649205559	0	Exon
ENSG00000100083.18	e1133088	GGA1	-0.0823614874850966	-3.6631201089883705	-0.9934582774757009	0.32112364274275396	0.6509570740583921	-4.91948762143429	0	Exon
ENSG00000116885.18	e26284	OSCP1	0.0323399050539948	-0.57253411710554	0.9934531850264251	0.32112612003301694	0.6509583733239399	-5.664143829950861	0	Exon
ENSG00000276545.1	e356017	PCDHGB9P	0.0410206907853833	-0.9624926553285029	0.993435479018903	0.321134733455441	0.650970886872709	-5.5684025837182105	0	Exon
ENSG00000174996.11	e646049	KLC2	0.0240366729982519	1.05230554558897	0.993432945600936	0.32113596589694393	0.650970886872709	-5.97498728573337	0	Exon
ENSG00000173064.11	e736145	HECTD4	0.0211907039624054	1.1738824387551798	0.9934281292755699	0.32113830892167	0.6509719138704689	-5.991111053291269	0	Exon
ENSG00000067900.7	e991184	ROCK1	-0.0243411144269337	0.3653012419920179	-0.9934182613775321	0.321143109448213	0.6509743624113511	-5.858457764227871	0	Exon
ENSG00000237738.1	e427295	RNF216-IT1	-0.0827799934963068	-3.66408256138034	-0.993415543226261	0.32114443178037	0.6509743624113511	-4.93587034940211	0	Exon
ENSG00000168071.21	e641213	CCDC88B	-0.0572779385718376	-2.28934234451525	-0.993413981805591	0.32114519138531705	0.6509743624113511	-5.20531318615027	0	Exon
ENSG00000078403.16	e572270	MLLT10	-0.0267968478859627	-0.30149628085621005	-0.9934094195995891	0.32114741082870896	0.6509743624113511	-5.71615033205977	0	Exon
ENSG00000103876.11	e844362	FAH	-0.0471417399979353	-1.69544200012139	-0.9933971989074899	0.321153356057932	0.6509743624113511	-5.35500661401086	0	Exon
ENSG00000133641.17	e724640	C12orf29	0.0254091735245091	0.40333171292186	0.9933954477210541	0.321154207996345	0.6509743624113511	-5.86886951606458	0	Exon
ENSG00000133641.17	e724646	C12orf29	0.0254091735245091	0.40333171292186	0.9933954477210541	0.321154207996345	0.6509743624113511	-5.86886951606458	0	Exon
ENSG00000133641.17	e724651	C12orf29	0.0254091735245091	0.40333171292186	0.9933954477210541	0.321154207996345	0.6509743624113511	-5.86886951606458	0	Exon
ENSG00000196504.15	e160291	PRPF40A	-0.0364722741248893	-1.07377330974132	-0.9933758224356221	0.32116375564455896	0.6509899929076489	-5.52938328228881	0	Exon
ENSG00000133195.11	e970701	SLC39A11	0.0839778833349372	-3.40013674779204	0.9933707515298629	0.321166222656739	0.650990819415619	-4.98033406202928	0	Exon
ENSG00000204120.14	e193183	GIGYF2	0.0524786109197497	-2.04875795736263	0.9933658249015509	0.321168619489374	0.650990819415619	-5.2810794764840905	0	Exon
ENSG00000143110.11	e56488	C1orf162	-0.0567893155182973	-1.7787137114701297	-0.993363097877993	0.321169946206856	0.650990819415619	-5.3461912777592895	0	Exon
ENSG00000143321.18	e75046	HDGF	-0.0169075134867295	3.6421941019747996	-0.993359885281405	0.32117150916388204	0.650990819415619	-6.19459833049072	0	Exon
ENSG00000157106.16	e871204	SMG1	0.0302063276233624	-0.0799761698041839	0.9933464395077729	0.321178050707357	0.6510003562545239	-5.77105123068344	0	Exon
ENSG00000198715.11	e74143	GLMP	-0.0379958983191966	-1.2410540844811002	-0.993341534446333	0.321180437105195	0.651001470908771	-5.485694301833969	0	Exon
ENSG00000166405.14	e616961	RIC3	0.0268086973917329	0.101950760222635	0.9933299426747451	0.321186076750212	0.6510031425045489	-5.81085024752146	0	Exon
ENSG00000230844.2	e1151131	ZNF674-AS1	-0.026468538865982	0.278023143483666	-0.99332829906736	0.32118687640564597	0.6510031425045489	-5.8409914531710605	0	Exon
ENSG00000182621.17	e1080522	PLCB1	0.028564573432903	2.2508975413780696	0.993326453040033	0.32118777454491904	0.6510031425045489	-6.0965207820315	0	Exon
ENSG00000121904.17	e24699	CSMD2	0.0431963130107305	-1.4744828035606203	0.9933226395433911	0.32118962991329697	0.6510031425045489	-5.427232902964589	0	Exon
ENSG00000151500.14	e677795	THYN1	0.0240066869056794	0.575714742331462	0.993320965897778	0.321190444188987	0.6510031425045489	-5.8991076049127	0	Exon
ENSG00000254016.2	e686373	ALG1L10P	-0.0814624262439616	-2.7968248139425294	-0.993308336258158	0.32119658890773495	0.651011874593807	-5.10697104518342	0	Exon
ENSG00000204175.5	e578569	GPRIN2	-0.0722285567369168	-2.43589273487202	-0.9932896827295241	0.321205664579844	0.651026547102499	-5.1734613607514195	0	Exon
ENSG00000155463.12	e769632	OXA1L	0.0241325066980615	0.742263837448696	0.993278523876996	0.32121109387894203	0.651031500515344	-5.92929589943282	0	Exon
ENSG00000150967.17	e742681	ABCB9	0.0411942292380375	-1.46784421834384	0.993277110363651	0.32121178162301095	0.651031500515344	-5.433090004715691	0	Exon
ENSG00000241468.7	e455811	ATP5J2	0.0252227329889597	1.8005272961069398	0.9932700829648771	0.321215200814001	0.6510331984012839	-6.05185419691236	0	Exon
ENSG00000113231.13	e337339	PDE8B	-0.0595150587433746	-1.9272278949069301	-0.9932678393305509	0.321216292462539	0.6510331984012839	-5.30571604127268	0	Exon
ENSG00000105171.9	e1039218	POP4	0.0177112709292087	1.40191845619028	0.9932567426204529	0.321221691643443	0.651040418990212	-6.012218062128481	0	Exon
ENSG00000101104.12	e1093313	PABPC1L	-0.0716587462395922	-3.14274176085616	-0.993252724116157	0.32122364688912797	0.651040659494078	-5.02232360472709	0	Exon
ENSG00000259153.1	e790264		-0.0362782757570816	-0.74488831463066	-0.993244638831832	0.32122758089321396	0.6510449104247521	-5.6428482605090595	0	Exon
ENSG00000129566.12	e766663	TEP1	0.0435897453192734	-1.71051445425841	0.9932268306534742	0.321236245813892	0.6510587495917081	-5.3583932307696305	0	Exon
ENSG00000133226.16	e17280	SRRM1	0.035522563326329006	-0.346228794569577	0.993199954505804	0.321249323224229	0.651079468104386	-5.7120794132789	0	Exon
ENSG00000178104.19	e63980	PDE4DIP	0.0258157051909197	1.71550687459198	0.9931959901925841	0.321251252211424	0.651079468104386	-6.05172381032186	0	Exon
ENSG00000160766.14	e71607	GBAP1	0.0832569777538696	-3.3700188027087497	0.993194497531507	0.32125197852434306	0.651079468104386	-4.976403385963611	0	Exon
ENSG00000197563.9	e1002574	PIGN	0.0307487661148548	-0.0162817030847971	0.9931812560754358	0.321258421722423	0.651081274407171	-5.7868695427468	0	Exon
ENSG00000134072.10	e202295	CAMK1	0.0278477273890976	1.6508384554040199	0.9931774778209509	0.321260260209647	0.651081274407171	-6.041461558271201	0	Exon
ENSG00000253320.5	e510860	AZIN1-AS1	0.0762410798662852	-3.23418289308303	0.9931772290872108	0.321260381242976	0.651081274407171	-4.9918111868264194	0	Exon
ENSG00000245937.7	e348120	LINC01184	-0.0308054892619602	-0.3085980260961	-0.9931771927642841	0.32126039891764	0.651081274407171	-5.714802950465669	0	Exon
ENSG00000167257.10	e668793	RNF214	-0.0700744668597452	-2.9997881751267403	-0.993173792953967	0.32126205326144	0.651081274407171	-5.06073669288211	0	Exon
ENSG00000168827.14	e258193	GFM1	0.0222566598020927	0.54494094130576	0.9931524288075079	0.321272449158442	0.651098620693199	-5.89567210473781	0	Exon
ENSG00000165675.16	e1169422	ENOX2	-0.0417558268349935	-1.4042461019868502	-0.9931419108739549	0.321277567316815	0.651102010702171	-5.45118285691862	0	Exon
ENSG00000104218.14	e501889	CSPP1	0.0341426810396664	-0.738775121868194	0.9931414421509591	0.321277795404547	0.651102010702171	-5.6105491955075895	0	Exon
ENSG00000100625.8	e785459	SIX4	0.0770384006863291	-3.1963411874192595	0.9931231754821921	0.321286684325849	0.651116302550629	-5.01251395515223	0	Exon
ENSG00000198945.7	e411802	L3MBTL3	0.0578546048788933	-2.62808853746934	0.993109639725422	0.32129327119608503	0.651119172366241	-5.1312201278763	0	Exon
ENSG00000064961.18	e1011637	HMG20B	-0.0390638526931647	-1.05649014832132	-0.9931095080879091	0.321293335254942	0.651119172366241	-5.527905628265571	0	Exon
ENSG00000114902.13	e228248	SPCS1	-0.0250629663817197	1.16954089623473	-0.993106728014837	0.321294688125833	0.651119172366241	-5.987952700145541	0	Exon
ENSG00000120278.15	e418159	PLEKHG1	0.0405159794001022	0.5332293708871331	0.993105167301279	0.32129544761971696	0.651119172366241	-5.89099049613836	0	Exon
ENSG00000137841.11	e815962	PLCB2	-0.0724338663240922	-2.4307240464155	-0.9930899583403779	0.32130284885546	0.651130448865939	-5.20943311601068	0	Exon
ENSG00000100095.18	e1125266	SEZ6L	0.0447594131018469	-1.26261272293443	0.9930789616992339	0.321308200292229	0.6511340442856961	-5.4726686100358	0	Exon
ENSG00000247934.4	e694381		0.0486537386323508	-1.45561000159199	0.993076450289562	0.32130942245998306	0.6511340442856961	-5.425063585133341	0	Exon
ENSG00000121039.9	e503260	RDH10	0.0429122605072097	-0.7055098350064442	0.993074989056697	0.32131013356468	0.6511340442856961	-5.6301301292422306	0	Exon
ENSG00000113558.18	e350817	SKP1	0.0134977977592329	4.59777205641314	0.993066346019771	0.321314339694401	0.6511384471581689	-6.24829667928236	0	Exon
ENSG00000148143.12	e546631	ZNF462	0.0230933778797239	0.36556078162102795	0.993062975570771	0.3213159799315539	0.6511384471581689	-5.86321549203164	0	Exon
ENSG00000140575.12	e849444	IQGAP1	-0.032958103340677	0.203255876915733	-0.993053491962985	0.321320595181666	0.651144077466001	-5.82899429856979	0	Exon
ENSG00000163075.12	e150644	CFAP221	0.0663398919758506	-2.42933365085617	0.9930438759824369	0.32132527489609397	0.651149030804161	-5.1801992780017905	0	Exon
ENSG00000006118.14	e635750	TMEM132A	-0.0533528585893818	-1.11540114222369	-0.993040920369114	0.321326713284263	0.651149030804161	-5.51122103449242	0	Exon
ENSG00000106789.12	e545044	CORO2A	0.0844604578235597	-3.6118186621094197	0.993028608500925	0.32133270506256895	0.6511563217798171	-4.94578036831238	0	Exon
ENSG00000149716.12	e650780	ORAOV1	-0.0422888657343741	-1.70934501409155	-0.9930228168406899	0.321335523697042	0.6511563217798171	-5.36692672710824	0	Exon
ENSG00000013374.15	e478849	NUB1	-0.0282680031900989	-0.337673337812104	-0.993022204034847	0.32133582193297	0.6511563217798171	-5.713072573007881	0	Exon
ENSG00000165246.12	e1180360	NLGN4Y	-0.0425602224706199	-3.0784381151687903	-0.993014579839111	0.32133953243674296	0.651158735074739	-5.34320163226295	0	Exon
ENSG00000105698.15	e1041694	USF2	-0.0955342375240686	-3.77141041557261	-0.9930122081429741	0.321340686687165	0.651158735074739	-4.92813316227681	0	Exon
ENSG00000185024.16	e806735	BRF1	-0.0490210837350969	-2.03276939561492	-0.9930061604319259	0.321343629982514	0.6511609770107429	-5.26693655707163	0	Exon
ENSG00000241343.9	e1162946	RPL36A	0.0176981855710038	4.06954189773552	0.99299840252341	0.321347405621328	0.651164802285348	-6.218878209433679	0	Exon
ENSG00000127481.14	e13369	UBR4	-0.0261707238539336	0.144046771587764	-0.9929947328572801	0.321349191593986	0.651164802285348	-5.81858287329965	0	Exon
ENSG00000105221.16	e1050363	AKT2	-0.0849781253706791	-3.58765803482153	-0.9929895278341501	0.32135172481352897	0.6511662131973079	-4.93485403242312	0	Exon
ENSG00000106105.13	e434405	GARS	0.020755380370516	1.6963771173033402	0.992984640953353	0.321354103209102	0.651167310369719	-6.04592857898567	0	Exon
ENSG00000101557.14	e985567	USP14	0.0243275732610487	0.732457608053546	0.9929600264668629	0.321366083006781	0.6511878629632769	-5.92451876146558	0	Exon
ENSG00000047365.11	e284088	ARAP2	-0.0186433765078307	2.94026141711941	-0.992946093390109	0.32137286432375894	0.651197881639674	-6.15055594366133	0	Exon
ENSG00000137266.14	e373079	SLC22A23	0.0531676065820628	-2.1968311636110602	0.992916659314597	0.321387190383773	0.6512116070386199	-5.24588170623673	0	Exon
ENSG00000114388.12	e224742	NPRL2	-0.0212650958353734	0.847868248316401	-0.9929136920627059	0.32138863461844897	0.6512116070386199	-5.94338399761984	0	Exon
ENSG00000115464.14	e128641	USP34	0.0195711733293626	1.47038732926689	0.9929126613753121	0.321389136280419	0.6512116070386199	-6.02753899573192	0	Exon
ENSG00000145569.5	e322876	FAM105A	0.0513653837509053	-1.65122438772506	0.9929089498094821	0.32139094279888397	0.6512116070386199	-5.40904707730459	0	Exon
ENSG00000115286.19	e1008513	NDUFS7	-0.0816797952850848	-2.59158541740742	-0.9929088749017551	0.32139097925854904	0.6512116070386199	-5.13948479354407	0	Exon
ENSG00000196792.11	e776171	STRN3	0.0221897971803086	0.39687972539704397	0.99290669205563	0.32139204171139096	0.6512116070386199	-5.86606339184686	0	Exon
ENSG00000143786.7	e100047	CNIH3	-0.0664574350585693	-2.71061857521218	-0.9929019281559042	0.321394360443895	0.6512116070386199	-5.1191993134836205	0	Exon
ENSG00000006062.13	e952614	MAP3K14	-0.0378497620160476	-1.1167448531477	-0.992899563612308	0.321395511342069	0.6512116070386199	-5.512635447535981	0	Exon
ENSG00000081177.18	e789547	EXD2	-0.0211741319258439	0.9437867046696259	-0.992892395038005	0.32139900053048404	0.6512116070386199	-5.9580624092519106	0	Exon
ENSG00000011304.18	e1006689	PTBP1	-0.040060990549874	-1.19483987547118	-0.9928913125244041	0.321399527428753	0.6512116070386199	-5.49107058254939	0	Exon
ENSG00000092201.9	e768821	SUPT16H	0.0200266116405041	0.91464514976555	0.992888075434458	0.32140110304013	0.6512116070386199	-5.95460053699144	0	Exon
ENSG00000109113.18	e934411	RAB34	0.0508068347692111	-1.99066997142099	0.9928868844928679	0.32140168271671504	0.6512116070386199	-5.2847492364559105	0	Exon
ENSG00000184831.13	e1147651	APOO	0.029272914931473996	-0.5423207053112079	0.992880733417971	0.321404676689815	0.651212046048149	-5.67293774661955	0	Exon
ENSG00000101457.12	e1093954	DNTTIP1	0.0332192283610133	-1.01031946361644	0.992878890905353	0.321405573517638	0.651212046048149	-5.5476795579977205	0	Exon
ENSG00000100813.14	e770900	ACIN1	-0.0228541795536883	0.691929126081477	-0.992867754225479	0.321410994239658	0.6512193069899771	-5.91938632983649	0	Exon
ENSG00000142794.18	e14984	NBPF3	0.0820854561975841	-2.61510971401151	0.9928518312720049	0.321418744760014	0.651220865089204	-5.13279466373047	0	Exon
ENSG00000188227.12	e1045661	ZNF793	0.0467968109736522	-2.1166665463973997	0.9928513898311592	0.32141895963372197	0.651220865089204	-5.25908929099198	0	Exon
ENSG00000036448.9	e482037	MYOM2	0.0671466400958141	-1.86388260410175	0.992849160493087	0.321420044777469	0.651220865089204	-5.3372516471898095	0	Exon
ENSG00000105948.13	e472946	TTC26	0.0380148801927783	0.47459179413186	0.992848228319348	0.32142049851936894	0.651220865089204	-5.88420779071334	0	Exon
ENSG00000083097.14	e402124	DOPEY1	0.0317799671274579	-0.7719052638882479	0.992847303475427	0.321420948693844	0.651220865089204	-5.61103940883127	0	Exon
ENSG00000117054.13	e45239	ACADM	-0.0179841400977875	1.8758662877169099	-0.9928389219248921	0.32142502849311	0.651225408945777	-6.06516479826852	0	Exon
ENSG00000128309.16	e1132434	MPST	-0.0266546090713876	2.7486858592778303	-0.992828869111429	0.321429921840248	0.6512307134127929	-6.13835400042004	0	Exon
ENSG00000186104.10	e620562	CYP2R1	0.0572649461956882	-2.6420511100062	0.9928259950224091	0.321431320852136	0.6512307134127929	-5.13342963942844	0	Exon
ENSG00000087087.18	e459333	SRRT	-0.0298427854360666	-0.135203413813274	-0.9928166983058628	0.321435846214938	0.651236159856786	-5.756715968757191	0	Exon
ENSG00000168807.16	e898751	SNTB2	0.0811080807150947	-3.4485534098763595	0.9928077922336751	0.321440181462958	0.651236742491885	-4.96469178634832	0	Exon
ENSG00000086544.2	e1051552	ITPKC	0.0613164095711535	-1.27486271070226	0.9928046822180959	0.321441695347982	0.651236742491885	-5.47898363224629	0	Exon
ENSG00000014123.9	e404802	UFL1	-0.0261727271678316	0.216094928659593	-0.992801956703503	0.321443022070492	0.651236742491885	-5.834092227298879	0	Exon
ENSG00000170017.12	e238347	ALCAM	-0.0213499082338305	2.17961910529021	-0.9927967342468001	0.321445564261323	0.651236742491885	-6.0926153791999695	0	Exon
ENSG00000020922.12	e661485	MRE11A	-0.0420639353834325	-1.36126944861308	-0.992793792450165	0.321446996276783	0.651236742491885	-5.45209621832221	0	Exon
ENSG00000129255.15	e920748	MPDU1	-0.0306273800290576	-0.40219869286078497	-0.992793463098254	0.32144715659982803	0.651236742491885	-5.7008170527229405	0	Exon
ENSG00000108344.14	e944103	PSMD3	-0.0191026389358317	1.94810970574538	-0.992786247306823	0.321450669140514	0.6512397342960721	-6.073560460819889	0	Exon
ENSG00000072110.13	e789257	ACTN1	0.0234861715620873	1.89532947474693	0.992782881393993	0.32145230762577	0.6512397342960721	-6.06950894424867	0	Exon
ENSG00000174628.16	e872254	IQCK	-0.0252381996504786	0.5903927271821771	-0.9927676162183341	0.321459738595563	0.651251066929836	-5.89989291193406	0	Exon
ENSG00000138696.10	e299638	BMPR1B	0.0588723597046125	-2.15709917316572	0.992753619499909	0.321466552189127	0.651253764112201	-5.24245175235842	0	Exon
ENSG00000141068.13	e932714	KSR1	0.0550985785461987	-2.3141557865537403	0.992746777335226	0.321469882984967	0.651253764112201	-5.202551757889889	0	Exon
ENSG00000134001.12	e788450	EIF2S1	0.0260598663353065	0.261964872482026	0.9927466920248741	0.321469924514565	0.651253764112201	-5.848260143345059	0	Exon
ENSG00000182372.8	e481636	CLN8	0.0239610589580015	1.7446903507544398	0.992742188164892	0.321472117025933	0.651253764112201	-6.05551474865963	0	Exon
ENSG00000173960.12	e113944	UBXN2A	0.0199302501102798	2.26814806605213	0.9927325844262671	0.32147679222757203	0.651253764112201	-6.10275559738367	0	Exon
ENSG00000126883.16	e558906	NUP214	-0.0323817307887204	-0.37101882378557705	-0.992732139940062	0.321477008609242	0.651253764112201	-5.7018619879893695	0	Exon
ENSG00000122870.11	e581920	BICC1	0.0663563333217366	-2.7445991340128497	0.9927295265067729	0.32147828086451197	0.651253764112201	-5.1001419718204	0	Exon
ENSG00000120217.13	e526084	CD274	-0.058002745238564	-0.697106862262037	-0.9927291695219019	0.32147845464991404	0.651253764112201	-5.63457671594423	0	Exon
ENSG00000063245.14	e1074498	EPN1	0.0442798148624914	-1.3415967017463601	0.99272847996931	0.32147879033427	0.651253764112201	-5.46201190659317	0	Exon
ENSG00000173065.13	e934653	FAM222B	0.0399034160319229	-1.53784230289032	0.992727141826638	0.321479441762482	0.651253764112201	-5.4079005095822	0	Exon
ENSG00000120451.10	e677146	SNX19	-0.0209696210412456	1.442243061696	-0.9927124568196299	0.32148659070418395	0.651261021804333	-6.02270553431113	0	Exon
ENSG00000005700.14	e401819	IBTK	-0.0184583755145847	3.0166801654761404	-0.992712234785647	0.32148669879536496	0.651261021804333	-6.15457592251547	0	Exon
ENSG00000070371.15	e1118653	CLTCL1	0.0607336433034588	-2.7506243558676804	0.9926985499476859	0.32149336093096903	0.651267116114319	-5.10749391420258	0	Exon
ENSG00000151468.10	e569787	CCDC3	0.0638065494228616	-0.5693168001125289	0.992695987876523	0.321494608224011	0.651267116114319	-5.66018156809953	0	Exon
ENSG00000135047.14	e541140	CTSL	-0.030342533584429003	1.5055975124136	-0.992682507024741	0.321501171159017	0.651267116114319	-6.02779657868761	0	Exon
ENSG00000112787.12	e746681	FBRSL1	-0.0237539444733786	1.1754532636581299	-0.9926632944185391	0.321510524657893	0.651267116114319	-5.9909142932392	0	Exon
ENSG00000059728.10	e131406	MXD1	-0.04230314508053	-0.34936232793999894	-0.992662337014506	0.32151099076681705	0.651267116114319	-5.701582951231519	0	Exon
ENSG00000166582.9	e926852	CENPV	-0.034141943804168	0.17374725526298299	-0.992661536508365	0.321511380490871	0.651267116114319	-5.821236526641999	0	Exon
ENSG00000260658.5	e892816		0.0753661936482179	-1.0343421783976101	0.9926573403976781	0.32151342336005295	0.651267116114319	-5.5741928687914095	0	Exon
ENSG00000260658.5	e892822		0.0753661936482179	-1.0343421783976101	0.9926573403976781	0.32151342336005295	0.651267116114319	-5.5741928687914095	0	Exon
ENSG00000167699.13	e911205	GLOD4	-0.0256135724523861	0.42835162859253706	-0.992657043533143	0.32151356788835805	0.651267116114319	-5.87671629947884	0	Exon
ENSG00000058453.16	e12328	CROCC	-0.0715904201456804	-1.98675425631942	-0.992656922360138	0.321513626881368	0.651267116114319	-5.28061335049108	0	Exon
ENSG00000204371.11	e383843	EHMT2	-0.0204839001784943	1.64837133772295	-0.9926501763547351	0.32151691118155296	0.651267116114319	-6.04645788441417	0	Exon
ENSG00000197753.8	e389130	LHFPL5	-0.0580820210100136	-2.66061876723727	-0.992648494099607	0.321517730192747	0.651267116114319	-5.1431914120126505	0	Exon
ENSG00000138172.10	e599148	CALHM2	0.0470125322512796	-1.50442449545667	0.9926471442037141	0.32151838739479305	0.651267116114319	-5.41636559189118	0	Exon
ENSG00000114841.17	e226916	DNAH1	-0.0628786897714287	-2.5410850312082203	-0.992646148539962	0.321518872138112	0.651267116114319	-5.151668027709871	0	Exon
ENSG00000137992.14	e51879	DBT	0.022309960771742	0.694235694188578	0.992639897966967	0.321521915268279	0.651267116114319	-5.91841872575592	0	Exon
ENSG00000163626.16	e292642	COX18	-0.0371783046689357	-1.3467064679032001	-0.9926391195684291	0.32152229423775	0.651267116114319	-5.464716153130491	0	Exon
ENSG00000199880.1	e352448	RNU6-888P	0.0971250582222015	-3.83554143774171	0.992637952066457	0.321522862645846	0.651267116114319	-4.91794121090759	0	Exon
ENSG00000109323.8	e301406	MANBA	-0.0391840227305136	-1.2602400948291002	-0.9926378522988941	0.32152291121854903	0.651267116114319	-5.47561150532075	0	Exon
ENSG00000138031.14	e114605	ADCY3	0.0300440037443976	1.07867355885257	0.992633704923348	0.321524930408536	0.651267116114319	-5.97713695370845	0	Exon
ENSG00000174197.16	e817953	MGA	0.0672157060092545	-3.24404438104433	0.9926305804705021	0.32152645158418103	0.651267116114319	-5.00088222493728	0	Exon
ENSG00000182179.11	e223164	UBA7	-0.0698608349380331	-2.85015996352494	-0.9926080788948191	0.321537406873301	0.651285585090294	-5.080762824669019	0	Exon
ENSG00000126351.12	e944515	THRA	-0.0204343657021874	4.522300299282531	-0.992585531479148	0.321548384725878	0.6513018024335739	-6.2446521777009405	0	Exon
ENSG00000136141.14	e755547	LRCH1	0.0488821412887003	-1.88143176317498	0.992584087132785	0.32154908795548404	0.6513018024335739	-5.309414352861929	0	Exon
ENSG00000119725.17	e792215	ZNF410	-0.0434702556643111	-1.6093725766737101	-0.9925653439061558	0.32155821383019395	0.6513165654135811	-5.38894470078031	0	Exon
ENSG00000153914.15	e332921	SREK1	-0.0671616442285738	-2.9213137788278596	-0.992557558568145	0.321562004477136	0.651317953823529	-5.06264465755147	0	Exon
ENSG00000137955.15	e45420	RABGGTB	-0.0215581886455982	1.3455145510505602	-0.992556388824072	0.321562574022927	0.651317953823529	-6.005897943700499	0	Exon
ENSG00000070444.14	e913240	MNT	0.0361850948139182	-0.8611604396483891	0.99254597433478	0.32156764484378997	0.651323090328377	-5.589662184684	0	Exon
ENSG00000135953.10	e145976	MFSD9	-0.0796867809688604	-3.37615800704113	-0.99254311266018	0.321569038203989	0.651323090328377	-4.98061188215284	0	Exon
ENSG00000162601.9	e40302	MYSM1	0.0383771193040864	-0.86707844319517	0.9925398596637879	0.321570622105057	0.651323090328377	-5.587635035187151	0	Exon
ENSG00000139117.13	e696442	CPNE8	-0.0430596609036983	-0.543362191667068	-0.992528534067948	0.321576136637193	0.651330538152495	-5.65934031107496	0	Exon
ENSG00000167549.18	e935862	CORO6	-0.0457268640550718	-1.01306385671652	-0.992524573056355	0.321578065303175	0.6513307230056109	-5.558239298063509	0	Exon
ENSG00000123453.17	e560841	SARDH	-0.0860914177486889	-3.63338894136808	-0.992519323223261	0.321580621524118	0.651332178911872	-4.93134268321781	0	Exon
ENSG00000158887.15	e78967	MPZ	0.0786652954969952	-2.9609831882366198	0.992512653042858	0.32158386935226696	0.651335035580723	-5.064208888510151	0	Exon
ENSG00000159433.11	e819793	STARD9	-0.0561156012824968	-2.4700177083589705	-0.9925026102490141	0.321588759405775	0.651335232716042	-5.164997266805179	0	Exon
ENSG00000002586.18_PAR_Y	e1178698	CD99	0.16160010435182198	-1.68725410146992	0.9924985958373709	0.32159071412325607	0.651335232716042	-5.4150602535300605	0	Exon
ENSG00000154914.16	e923843	USP43	0.0759167954276198	-1.7165753775439399	0.9924971017389879	0.321591441639134	0.651335232716042	-5.35845754716813	0	Exon
ENSG00000154914.16	e923856	USP43	0.0759167954276198	-1.7165753775439399	0.9924971017389879	0.321591441639134	0.651335232716042	-5.35845754716813	0	Exon
ENSG00000197958.12	e553437	RPL12	0.0255226955198708	2.8450519861922596	0.9924935855934091	0.32159315374733805	0.651335232716042	-6.14444530020847	0	Exon
ENSG00000140839.11	e902585	CLEC18B	0.0671624345029928	-2.08385133539627	0.992473811302893	0.321602782505753	0.6513510127441171	-5.26272474616998	0	Exon
ENSG00000139292.12	e721130	LGR5	-0.0863921560457806	-2.8930976925348597	-0.992458723648327	0.32161012931266403	0.6513584861752622	-5.1087060620673705	0	Exon
ENSG00000060749.14	e625674	QSER1	0.050124645200375004	-2.11189634767883	0.9924586864042191	0.3216101474485061	0.6513584861752622	-5.25791225583801	0	Exon
ENSG00000100150.16	e1130506	DEPDC5	0.028421250215276	-0.557999981112479	0.9924478846744029	0.32161540732806	0.651363164190485	-5.66587734532367	0	Exon
ENSG00000119760.15	e118162	SUPT7L	0.0139607630499464	2.3357985041433302	0.992446396049837	0.32161613221507396	0.651363164190485	-6.10824102766966	0	Exon
ENSG00000089159.16	e739489	PXN	-0.0481262173651933	-1.5932260193044299	-0.992403389334561	0.321637074834519	0.651401857229374	-5.393789157615041	0	Exon
ENSG00000198919.12	e239246	DZIP3	0.0263029693669583	0.744214187558598	0.9923925083747109	0.321642373585969	0.651408866953598	-5.92669576569372	0	Exon
ENSG00000261150.2	e521405	EPPK1	0.10028267831116801	-1.2910394873708402	0.992385835230505	0.321645623266238	0.651411726723147	-5.489401959017941	0	Exon
ENSG00000258677.2	e503535		-0.0170266492937163	2.05254443205179	-0.99237608049116	0.321650373656971	0.6514176257515191	-6.08216483908049	0	Exon
ENSG00000163491.16	e208817	NEK10	0.0356072876971466	-0.6649208614076291	0.992349095316828	0.32166351521355496	0.651440518698986	-5.65974512712494	0	Exon
ENSG00000105705.15	e1036921	SUGP1	-0.0259222541369037	-0.259114470916108	-0.9923433950670629	0.32166629123303997	0.651442418975207	-5.730421594119941	0	Exon
ENSG00000157106.16	e871202	SMG1	0.0292057925421474	-0.27459690707498396	0.9923126927794151	0.321681243505618	0.6514622043788361	-5.72740171685359	0	Exon
ENSG00000149571.11	e676079	KIRREL3	-0.0282482551015728	0.8339560542285308	-0.9923122002612891	0.321681483369805	0.6514622043788361	-5.942520561089599	0	Exon
ENSG00000104331.8	e499630	IMPAD1	-0.0262009797504198	-0.139985946832492	-0.992310439874527	0.32168234070720697	0.6514622043788361	-5.75959283330196	0	Exon
ENSG00000135318.11	e402973	NT5E	0.0497381680549489	0.19815891654408999	0.992308240453577	0.321683411863609	0.6514622043788361	-5.83036298782976	0	Exon
ENSG00000165392.9	e492664	WRN	-0.0381353710260931	-1.20196219480309	-0.9922924065470742	0.321691123321514	0.651474099500271	-5.488769636551269	0	Exon
ENSG00000135097.6	e739665	MSI1	0.0572726971004022	-2.13586812343864	0.9922813522152969	0.32169650709408	0.6514812805911999	-5.24803535764709	0	Exon
ENSG00000131097.6	e951689	HIGD1B	-0.0887028377912421	-3.4967603721121097	-0.9922763534103308	0.32169894167302504	0.6514824890967491	-4.953496422980599	0	Exon
ENSG00000185684.12	e746437	EP400NL	-0.0584872276917973	-2.2100996252295495	-0.992271522159024	0.32170129465941905	0.651483532353833	-5.22015946335367	0	Exon
ENSG00000132294.14	e516237	EFR3A	0.0269235152992031	0.85292368974835	0.992265314003627	0.321704318262264	0.6514859336696209	-5.944751141182129	0	Exon
ENSG00000070785.16	e33143	EIF2B3	-0.0366703857388844	-1.3848412024465702	-0.9922556017709879	0.32170904851856796	0.651490088859781	-5.457810609700281	0	Exon
ENSG00000086666.18	e844220	ZFAND6	0.0204324218678066	1.35778002040087	0.9922449257551309	0.321714248229492	0.651490088859781	-6.01068668413459	0	Exon
ENSG00000072110.13	e789355	ACTN1	0.0291018891745491	1.33194381012758	0.9922442163235471	0.32171459375726597	0.651490088859781	-6.0140751132378805	0	Exon
ENSG00000135506.15	e716341	OS9	-0.0153920808247507	1.9275640627863602	-0.992243615381092	0.321714886445735	0.651490088859781	-6.0743938633682095	0	Exon
ENSG00000182230.11	e366869	FAM153B	-0.0851718290958546	-3.9315615212963997	-0.9922414780643479	0.32171592742529803	0.651490088859781	-4.9354501243509405	0	Exon
ENSG00000153094.21	e148142	BCL2L11	0.0765340126213048	-3.5741824932049306	0.992238460370798	0.321717397195914	0.651490088859781	-4.94539196790949	0	Exon
ENSG00000177103.13	e669112	DSCAML1	0.0394842470529771	-1.1354269334209501	0.9922336129441708	0.32171975814903997	0.6514911481586191	-5.5129685754142	0	Exon
ENSG00000214694.10	e122201	ARHGEF33	0.0492424299508998	-2.04931413914767	0.992226409061646	0.32172326684179103	0.6514945316356321	-5.27187403177932	0	Exon
ENSG00000137491.14	e655526	SLCO2B1	-0.0388301662914371	-0.46074395664637396	-0.9921979891042719	0.321737109191451	0.651501905790128	-5.691376230888901	0	Exon
ENSG00000204131.8	e1159879	NHSL2	-0.0228000327009314	3.44108971040799	-0.9921954469723059	0.321738347392468	0.651501905790128	-6.18419278622571	0	Exon
ENSG00000128573.23	e465154	FOXP2	0.0598797078895152	-2.0833630730971597	0.992195009917793	0.32173856026975	0.651501905790128	-5.27617201804509	0	Exon
ENSG00000108590.10	e917966	MED31	0.0441229837560428	-1.71825386883886	0.992192581055568	0.32173974330369	0.651501905790128	-5.38171397285565	0	Exon
ENSG00000118961.14	e113633	LDAH	-0.0413186776685518	-1.3910618243908601	-0.9921871435294759	0.32174239178780606	0.651501905790128	-5.45149069710685	0	Exon
ENSG00000115286.19	e1008518	NDUFS7	-0.0242666962100405	0.8931303246156842	-0.9921813775231899	0.321745200282088	0.651501905790128	-5.95184888841311	0	Exon
ENSG00000160584.15	e668258	SIK3	-0.0190708285752328	1.7114218974997	-0.992180514198615	0.3217456207898	0.651501905790128	-6.05142699513774	0	Exon
ENSG00000144285.16	e163996	SCN1A	0.0322809540966274	0.818045954795263	0.992175428754549	0.321748097812716	0.651501905790128	-5.939517723957911	0	Exon
ENSG00000000938.12	e20060	FGR	-0.0817589494309898	-3.25216647231418	-0.9921749006029341	0.32174835506602195	0.651501905790128	-5.00680706072304	0	Exon
ENSG00000217930.7	e863689	PAM16	-0.049225980527152	-1.80106419074005	-0.992172261922188	0.32174964032274	0.651501905790128	-5.35658115059302	0	Exon
ENSG00000066427.21	e799257	ATXN3	0.0713212393183615	-2.74430282395454	0.9921719026553371	0.321749815315801	0.651501905790128	-5.10518848155462	0	Exon
ENSG00000241468.7	e455815	ATP5J2	0.0251973023720727	1.8006055541314798	0.99216705671757	0.32175217569965003	0.651501905790128	-6.0529351452112605	0	Exon
ENSG00000134897.13	e763170	BIVM	0.0778460446091022	-3.2416332318497205	0.992166000630354	0.321752690105453	0.651501905790128	-4.99550807654646	0	Exon
ENSG00000176946.11	e198983	THAP4	-0.0853613880444992	-3.40385600794528	-0.9921639204640139	0.321753703327926	0.651501905790128	-4.985998924998371	0	Exon
ENSG00000119638.12	e793867	NEK9	0.0191970397599438	1.04660383462403	0.992159242076458	0.32175598211843104	0.651501905790128	-5.97669247302033	0	Exon
ENSG00000136152.14	e755090	COG3	0.0367307534529806	-1.1059272547350902	0.992158559698845	0.321756314497854	0.651501905790128	-5.524937490957219	0	Exon
ENSG00000186153.16	e904050	WWOX	0.0313732458069567	-0.257580785089295	0.9921492052190909	0.321760870995627	0.651507410492287	-5.73460309219443	0	Exon
ENSG00000182511.11	e849876	FES	-0.0581995760599015	-1.7792333792513702	-0.992142749877061	0.321764015369557	0.6515100558532111	-5.3381880966836395	0	Exon
ENSG00000137766.16	e827362	UNC13C	0.0523309966324818	-1.20117971507312	0.992122892816113	0.321773687798923	0.651520031796505	-5.51961756535402	0	Exon
ENSG00000167671.11	e1013108	UBXN6	-0.0263895016177095	1.93589610042447	-0.992121852798832	0.32177419439947197	0.651520031796505	-6.0748594152769995	0	Exon
ENSG00000185049.13	e276315	NELFA	-0.0397294417985194	-1.1103558174752601	-0.99212131568367	0.321774456032671	0.651520031796505	-5.513653769902951	0	Exon
ENSG00000133641.17	e724657	C12orf29	0.0253857743999585	0.40315142436478	0.9921089101046079	0.32178049893075	0.651528545843021	-5.87007331399165	0	Exon
ENSG00000008513.14	e517384	ST3GAL1	0.0451837820840768	-1.38062614479261	0.992093183000067	0.32178815988842796	0.651537290187182	-5.44692974905172	0	Exon
ENSG00000185046.18	e728037	ANKS1B	0.0307127987572397	0.473509672765126	0.992092497930678	0.32178849360086104	0.651537290187182	-5.87617888340143	0	Exon
ENSG00000206337.10	e381815	HCP5	0.0812361859279782	-2.83654613077176	0.992065596017215	0.32180159829653604	0.651559465493947	-5.091135205085259	0	Exon
ENSG00000100811.11	e802452	YY1	0.0372375152642399	-1.11422754059834	0.9920622681222541	0.321803219434182	0.651559465493947	-5.527101974843099	0	Exon
ENSG00000205683.11	e790955	DPF3	-0.0409147020037773	-1.5257627140839898	-0.992058695231528	0.32180495992405894	0.651559465493947	-5.401309116921201	0	Exon
ENSG00000213341.10	e596653	CHUK	0.0315457842610601	-0.49070604175962895	0.992045950443067	0.32181116844163	0.651568314351821	-5.6807321127456705	0	Exon
ENSG00000204310.11	e385445	AGPAT1	0.016240223891761003	3.59255257329005	0.992037628879115	0.321815222264576	0.651571863049798	-6.193985353786861	0	Exon
ENSG00000099622.13	e1008299	CIRBP	-0.039025385498185	-0.32579301285740303	-0.9920276764557159	0.32182007059937107	0.651571863049798	-5.71946777921585	0	Exon
ENSG00000227115.7	e999513	LINC01630	-0.0746813723649675	-3.11129912466901	-0.992025407324602	0.321821176015971	0.651571863049798	-5.04099891218919	0	Exon
ENSG00000204463.12	e382290	BAG6	-0.0206791647979146	1.11649122437254	-0.9920234869153821	0.32182211155320195	0.651571863049798	-5.98338827472846	0	Exon
ENSG00000204463.12	e382379	BAG6	-0.0206791647979146	1.11649122437254	-0.9920234869153821	0.32182211155320195	0.651571863049798	-5.98338827472846	0	Exon
ENSG00000058404.19	e438555	CAMK2B	0.0333294923720609	3.64774112816325	0.9920077082692901	0.32182979826930896	0.651582638750796	-6.19696635601902	0	Exon
ENSG00000160214.12	e1113593	RRP1	-0.0263611244837599	-0.204514769851483	-0.992005015537011	0.32183111007122805	0.651582638750796	-5.74096721554852	0	Exon
ENSG00000174483.19	e646768	BBS1	-0.0358888007561167	-0.846512225439575	-0.991999976797048	0.321833564772779	0.6515838871001529	-5.594878932965949	0	Exon
ENSG00000174928.15	e257167	C3orf33	0.0548276050729715	-2.63506051794101	0.991991177108218	0.321837851709245	0.651588844954891	-5.14074340675383	0	Exon
ENSG00000167258.13	e942951	CDK12	-0.0258329821439918	-0.118197093535831	-0.991973318325326	0.321846552071435	0.6516007944195971	-5.7594824847699	0	Exon
ENSG00000125520.13	e1102191	SLC2A4RG	-0.0725213448091415	-2.97160567366344	-0.991971515841894	0.32184743020583695	0.6516007944195971	-5.05547596928725	0	Exon
ENSG00000007541.16	e854757	PIGQ	0.04269154246194799	-1.33993672423917	0.9919504407425509	0.321857697695365	0.651617860037474	-5.45950244677716	0	Exon
ENSG00000150477.14	e996039	KIAA1328	-0.027837515360039	0.0766550874309457	-0.9919355274930469	0.321864963348726	0.6516287662324809	-5.799815927098759	0	Exon
ENSG00000236618.2	e912016	PITPNA-AS1	-0.0446366367667037	-1.42245124029219	-0.9919318374333629	0.321866761142153	0.6516287662324809	-5.43890701186471	0	Exon
ENSG00000050820.16	e903330	BCAR1	-0.0291905005980484	0.317654295201528	-0.9919263520774101	0.321869433614308	0.6516304551489929	-5.85323412242656	0	Exon
ENSG00000205060.10	e471222	SLC35B4	-0.0292740552697843	-0.181317413388094	-0.991910320387924	0.32187724435646503	0.651642546506801	-5.75521538779057	0	Exon
ENSG00000155749.12	e178728	ALS2CR12	-0.0465308272642119	-1.7035378171214097	-0.9919003195311171	0.32188211690109003	0.651644554127869	-5.35269834353695	0	Exon
ENSG00000133641.17	e724633	C12orf29	0.0253678692576042	0.40335662228690294	0.99190013826441	0.321882205216981	0.651644554127869	-5.870312250540509	0	Exon
ENSG00000198838.13	e813652	RYR3	0.0531231168382388	-2.03883079437317	0.991891408308813	0.32188645860265297	0.651644554127869	-5.32228992065043	0	Exon
ENSG00000183943.5	e1143718	PRKX	0.0701246164563688	-2.2062247155005297	0.991890167714648	0.32188706304462	0.651644554127869	-5.2486688031277104	0	Exon
ENSG00000201129.1	e69711		0.0796803345340794	-3.3212856603047003	0.9918808514256479	0.3218916021483	0.651644554127869	-4.984948604132071	0	Exon
ENSG00000134748.12	e37579	PRPF38A	-0.0396928985848318	-1.1509022332841101	-0.991876345795646	0.32189379740672497	0.651644554127869	-5.501590873595071	0	Exon
ENSG00000012124.15	e1041843	CD22	-0.0427767559612609	0.11024236939048	-0.9918750295546199	0.321894438714942	0.651644554127869	-5.80749436273156	0	Exon
ENSG00000145388.14	e305698	METTL14	-0.016425520635515	2.58936079008118	-0.9918740377506159	0.32189492194922303	0.651644554127869	-6.128299734357361	0	Exon
ENSG00000064225.12	e236931	ST3GAL6	0.0512637738839971	-1.7455244666007599	0.9918678991292521	0.32189791286553404	0.651644554127869	-5.3490588808838	0	Exon
ENSG00000109775.10	e318163	UFSP2	-0.0429714962214256	-1.06796050941588	-0.991861967921351	0.321900802741223	0.651644554127869	-5.54160497034611	0	Exon
ENSG00000109775.10	e318190	UFSP2	-0.0429714962214256	-1.06796050941588	-0.991861967921351	0.321900802741223	0.651644554127869	-5.54160497034611	0	Exon
ENSG00000109775.10	e318227	UFSP2	-0.0429714962214256	-1.06796050941588	-0.991861967921351	0.321900802741223	0.651644554127869	-5.54160497034611	0	Exon
ENSG00000182196.13	e743080	ARL6IP4	-0.0172552034442122	2.0210478365688602	-0.991859236210547	0.321902133724505	0.651644554127869	-6.081960453327169	0	Exon
ENSG00000103222.18	e870121	ABCC1	-0.0441811758726848	-1.68858667055019	-0.9918418297652339	0.32191061482692	0.651654303762927	-5.361590463254299	0	Exon
ENSG00000250241.5	e308330		-0.0343563289493817	-0.642766620796564	-0.9918418057749541	0.321910626516027	0.651654303762927	-5.639673773556219	0	Exon
ENSG00000132692.18	e74863	BCAN	-0.0317606317477934	1.42654035125558	-0.991835477913772	0.321913709734385	0.65165682385199	-6.022763919297559	0	Exon
ENSG00000070081.15	e621261	NUCB2	-0.0461811656138662	-1.6785531424968	-0.9918191365156801	0.321921672087478	0.65166922079291	-5.37776970317207	0	Exon
ENSG00000120868.13	e727826	APAF1	0.0492398924872926	-1.8410393033851902	0.9918041452326449	0.3219289767099461	0.651676610648707	-5.32878073301059	0	Exon
ENSG00000119673.14	e791918	ACOT2	-0.0570840229491516	0.122736407218569	-0.991804098677465	0.3219289993944989	0.651676610648707	-5.812807755976619	0	Exon
ENSG00000104695.12	e492598	PPP2CB	-0.0197734781971502	1.97340717057347	-0.9917773207519691	0.32194204742358395	0.651699302072039	-6.07794945472521	0	Exon
ENSG00000134057.14	e333474	CCNB1	-0.0600781713807329	-3.04970107230765	-0.9917575462480029	0.32195168313115896	0.651715085797856	-5.06403538460159	0	Exon
ENSG00000204406.12	e157196	MBD5	0.0687812811359833	-3.0699006415516097	0.9917511901832541	0.32195478035043607	0.6517176337948729	-5.03041419622995	0	Exon
ENSG00000111252.10	e735152	SH2B3	0.049438132735441995	-1.70461796414516	0.99174189950185	0.321959307601487	0.651722626629588	-5.35709268651695	0	Exon
ENSG00000114388.12	e224756	NPRL2	-0.0437485846017876	-1.93388945823223	-0.991736762579152	0.32196181078764396	0.651722626629588	-5.30529080943164	0	Exon
ENSG00000154832.14	e999155	CXXC1	0.0256552842309906	0.179683219734835	0.991728833593182	0.32196567455155	0.651722626629588	-5.8256307445985	0	Exon
ENSG00000103995.13	e824418	CEP152	0.0472043645998443	-1.7023649360085702	0.9917284996193471	0.321965837296363	0.651722626629588	-5.35876854245106	0	Exon
ENSG00000165637.13	e588378	VDAC2	-0.0236319887036252	0.753073932579121	-0.991727067923196	0.32196653495977695	0.651722626629588	-5.92798364062482	0	Exon
ENSG00000169169.14	e1064703	CPT1C	0.0366187639066955	-0.27120531861666103	0.9917234912084809	0.32196827789189	0.651722626629588	-5.74243355271829	0	Exon
ENSG00000152990.13	e282706	ADGRA3	0.0441231240183183	0.5887931931948759	0.9917164245922979	0.321971721470218	0.651725875571704	-5.9021930284126105	0	Exon
ENSG00000109381.19	e308614	ELF2	-0.0269374205171929	-0.099749337971171	-0.991690504536375	0.321984352579729	0.6517477215062499	-5.759636170276081	0	Exon
ENSG00000113761.11	e367771	ZNF346	0.0226573009929451	0.28458473817396895	0.9916835749323509	0.321987729501959	0.651750835346158	-5.8469620607224	0	Exon
ENSG00000158528.11	e453861	PPP1R9A	0.0221877839049047	2.00234187293447	0.9916734477582391	0.321992664700063	0.6517571033135681	-6.075416871688111	0	Exon
ENSG00000008853.16	e489184	RHOBTB2	-0.0233626681359887	1.6112184248390702	-0.991653089583498	0.322002585843222	0.6517734633851121	-6.04214568558919	0	Exon
ENSG00000021355.12	e372700	SERPINB1	-0.0546460761255419	-0.737393401070705	-0.991643681407672	0.322007170794383	0.651777010417891	-5.62115677992551	0	Exon
ENSG00000103723.12	e845534	AP3B2	-0.0308002474100204	-0.59044929982602	-0.991641948026869	0.32200801553946196	0.651777010417891	-5.66058318542807	0	Exon
ENSG00000144893.12	e256166	MED12L	0.0329270707637814	-0.569878078368043	0.9916284199760279	0.322014608344016	0.651780182281678	-5.66070212440958	0	Exon
ENSG00000167657.12	e1012330	DAPK3	0.0326767780064269	-0.7032524556335911	0.991621727120158	0.322017870094994	0.651780182281678	-5.62861905249938	0	Exon
ENSG00000057019.15	e237014	DCBLD2	-0.0456640460395544	-1.66937455202826	-0.9916202928216741	0.322018569100535	0.651780182281678	-5.370008102790541	0	Exon
ENSG00000106524.8	e429958	ANKMY2	0.0266856555412043	0.6009417216085989	0.9916198684334259	0.32201877592639006	0.651780182281678	-5.90639959220638	0	Exon
ENSG00000106524.8	e429993	ANKMY2	0.0266856555412043	0.6009417216085989	0.9916198684334259	0.32201877592639006	0.651780182281678	-5.90639959220638	0	Exon
ENSG00000092068.19	e771036	SLC7A8	0.0495486024531375	-1.7263744513064598	0.991615369935777	0.322020968277138	0.651780898147297	-5.37755177351867	0	Exon
ENSG00000244607.5	e215293	CCDC13	0.0813662050010289	-3.02549348974712	0.991589909253062	0.32203337677000105	0.651802291690109	-5.057294084345401	0	Exon
ENSG00000171566.11	e312393	PLRG1	-0.0218072367486335	1.16680592515936	-0.991577070852257	0.322039633798993	0.651808381068216	-5.98735455850025	0	Exon
ENSG00000164077.13	e223546	MON1A	-0.0290078824816007	-0.165614429122966	-0.991572617804265	0.322041804091827	0.651808381068216	-5.75653832791201	0	Exon
ENSG00000160714.9	e69992	UBE2Q1	0.0235441993386367	0.42452997938334097	0.991571326058266	0.32204243365501	0.651808381068216	-5.874180949120751	0	Exon
ENSG00000066654.13	e872992	THUMPD1	0.0139742360307133	3.45162165425914	0.9915686450422041	0.322043740314627	0.651808381068216	-6.18501558089841	0	Exon
ENSG00000175198.15	e762491	PCCA	0.0325950890723685	-0.9092461313924959	0.9915600879163728	0.32204791086519396	0.6518130901448771	-5.57252997139458	0	Exon
ENSG00000142920.16	e24374	AZIN2	-0.0652881876820191	-2.77901850406833	-0.9915560579526072	0.322049874991104	0.6518130901448771	-5.0971386876898395	0	Exon
ENSG00000183718.5	e372279	TRIM52	0.0401509921983118	-1.22939846215151	0.9915525529967691	0.32205158324474803	0.6518130901448771	-5.48725638033705	0	Exon
ENSG00000228382.1	e100995	ITPKB-IT1	0.072586664968202	-2.42835114949607	0.991543940734927	0.32205578073445895	0.6518178640436589	-5.2011806680724195	0	Exon
ENSG00000213654.9	e385663	GPSM3	0.0477665312126837	-1.03882514767433	0.991538823466003	0.32205827483302096	0.6518191903657671	-5.555815393467309	0	Exon
ENSG00000151657.11	e568736	KIN	-0.0313866919112042	-0.701050729843965	-0.991491213714723	0.322081479889876	0.651862433692243	-5.621402484140611	0	Exon
ENSG00000147144.12	e1153783	CCDC120	0.0333097776705502	-0.7137891903796701	0.99146656573043	0.322093493780965	0.651883026793865	-5.622481963999469	0	Exon
ENSG00000166833.19	e623514	NAV2	-0.0665172549480329	-1.6133972574208701	-0.9914501150122391	0.32210151233377005	0.6518899090449121	-5.386125765377161	0	Exon
ENSG00000164946.19	e527835	FREM1	0.0846169293571273	-3.35293675327373	0.9914472884755211	0.32210289008216103	0.6518899090449121	-4.99383938414799	0	Exon
ENSG00000006125.16	e939652	AP2B1	0.0281936851619665	-0.0600202130932699	0.9914470910289079	0.322102986324378	0.6518899090449121	-5.780694219316209	0	Exon
ENSG00000084754.10	e115503	HADHA	-0.0193002370991094	1.55364649993668	-0.9914444981358179	0.322104250190706	0.6518899090449121	-6.03482744417015	0	Exon
ENSG00000009954.10	e444700	BAZ1B	-0.0235652653624523	0.36530707541751795	-0.99143996832375	0.322106458186546	0.651890655877696	-5.86159709331704	0	Exon
ENSG00000104695.12	e492594	PPP2CB	0.0196638527522422	2.46442435548541	0.991427038464158	0.32211276072689	0.65189968934134	-6.1185829364321895	0	Exon
ENSG00000133318.13	e639989	RTN3	0.0171873057152601	3.85363204161354	0.9914174699081579	0.32211742488294004	0.6519054069185289	-6.20906558760821	0	Exon
ENSG00000174233.11	e701184	ADCY6	-0.0803731534451232	-3.44966560004363	-0.991409435999293	0.322121341015281	0.6519096105790311	-4.957144483454219	0	Exon
ENSG00000082458.11	e1158581	DLG3	0.0305107727612275	0.0332455685735146	0.991393868483361	0.32212892949641997	0.65191103333945	-5.82137962192743	0	Exon
ENSG00000120733.13	e352992	KDM3B	-0.0188094192666451	1.29491015691576	-0.991390796687279	0.32213042687609994	0.65191103333945	-6.00495278589706	0	Exon
ENSG00000075826.16	e596854	SEC31B	-0.0658331874633545	-3.02406307419635	-0.9913872231886509	0.322132168821761	0.65191103333945	-5.0522203936579	0	Exon
ENSG00000157881.13	e4376	PANK4	-0.0342252194422577	-0.784426490047109	-0.991384559608413	0.322133467220576	0.65191103333945	-5.606121887961231	0	Exon
ENSG00000141759.14	e1005695	TXNL4A	0.0714571511490172	-3.18214743448569	0.991383199858113	0.32213413005088104	0.65191103333945	-5.071803925585741	0	Exon
ENSG00000141759.14	e1005721	TXNL4A	0.0714571511490172	-3.18214743448569	0.991383199858113	0.32213413005088104	0.65191103333945	-5.071803925585741	0	Exon
ENSG00000119636.15	e792575	BBOF1	0.0390711919800404	-1.17502965263548	0.991381584897866	0.32213491728819205	0.65191103333945	-5.507530008342919	0	Exon
ENSG00000105948.13	e472868	TTC26	0.0514379020050081	-1.8469265129639598	0.9913689731590221	0.322141065118405	0.6519197530827769	-5.32914834709214	0	Exon
ENSG00000141756.18	e946008	FKBP10	0.0439135080260645	-1.3758651993650202	0.9913491522270229	0.322150727361272	0.6519355848342471	-5.44805524112916	0	Exon
ENSG00000134516.15	e364895	DOCK2	-0.0641726874380696	-2.51366095816275	-0.9913450909599302	0.32215270715786	0.6519358695472579	-5.18526980985544	0	Exon
ENSG00000146021.14	e352077	KLHL3	0.0188835811647261	3.4488343182790397	0.991333635922256	0.32215829133108004	0.651941019785177	-6.1857766105979906	0	Exon
ENSG00000206560.11	e206561	ANKRD28	0.0224378084924155	0.13488922865244699	0.991332325023876	0.322158930380043	0.651941019785177	-5.81885937412542	0	Exon
ENSG00000134419.15	e871108	RPS15A	0.0169365908732427	3.81728499991182	0.991325588380228	0.322162214434992	0.65194394382625	-6.20458724705957	0	Exon
ENSG00000169862.18	e322388	CTNND2	0.0221885794335935	2.34708168853377	0.991310220766972	0.322169706094336	0.6519553825089089	-6.11075212531451	0	Exon
ENSG00000104177.17	e823976	MYEF2	0.0210812188364303	1.2717956794598	0.9913019593221619	0.32217373356783396	0.651956535036265	-6.00478262161692	0	Exon
ENSG00000152061.23	e83739	RABGAP1L	0.019566042321991002	1.70416689095466	0.99130150724595	0.322173953956987	0.651956535036265	-6.0514757315397505	0	Exon
ENSG00000106635.7	e444804	BCL7B	0.0216869518525764	0.664848063824537	0.9912915998689559	0.322178783871903	0.651960665679889	-5.915659113609441	0	Exon
ENSG00000176974.18	e929437	SHMT1	0.0410573365695873	-1.2912338577316	0.9912897749666328	0.3221796735296	0.651960665679889	-5.473858680496121	0	Exon
ENSG00000067182.7	e682524	TNFRSF1A	0.0444708398120256	-0.136781835794045	0.9912858610104699	0.322181581626866	0.651960805145651	-5.76260689650015	0	Exon
ENSG00000138660.11	e304291	AP1AR	0.0289798085393772	-0.31588918705879404	0.99127954440615	0.322184661057512	0.6519633148852709	-5.7288614589140305	0	Exon
ENSG00000100014.19	e1123839	SPECC1L	0.0235572867477336	0.311225246201341	0.991266143434978	0.322191194277345	0.651972813541604	-5.852321180961161	0	Exon
ENSG00000083720.12	e327921	OXCT1	0.0221446633469137	1.1567245287866998	0.991256624072336	0.322195835194377	0.651978482925441	-5.98501341571099	0	Exon
ENSG00000115464.14	e128667	USP34	0.0220434491583197	0.7694004401885369	0.9912432157068441	0.32220237216762704	0.651982970717954	-5.93151477374436	0	Exon
ENSG00000122359.17	e590040	ANXA11	-0.0661236848738669	-2.48226378819678	-0.99123799707092	0.32220491642989396	0.651982970717954	-5.16381835187596	0	Exon
ENSG00000198026.7	e1094372	ZNF335	-0.0265415351362302	-0.00542700107616952	-0.9912352530185591	0.322206254253904	0.651982970717954	-5.7849827074897995	0	Exon
ENSG00000133561.15	e477484	GIMAP6	-0.0440585102555689	2.0860800837453	-0.991234982352197	0.322206386213667	0.651982970717954	-6.08901053131539	0	Exon
ENSG00000204482.10	e382073	LST1	-0.0495304934225774	-1.08023251508893	-0.991233212301605	0.32220724917902	0.651982970717954	-5.57506983630141	0	Exon
ENSG00000137802.13	e818170	MAPKBP1	0.0397911711325271	-1.3977910044150599	0.9912195150857471	0.322213927131268	0.651987006710759	-5.44617230094	0	Exon
ENSG00000226314.7	e378517	ZNF192P1	-0.0525006691513807	-1.53839698299616	-0.991218419181138	0.32221446143344895	0.651987006710759	-5.4076499543222205	0	Exon
ENSG00000106686.16	e525823	SPATA6L	0.0524826613568286	-1.42847240782633	0.99121770117945	0.32221481149148307	0.651987006710759	-5.4361604368608605	0	Exon
ENSG00000143543.14	e69118	JTB	0.0252899871251322	1.7858293369749099	0.9912121551875078	0.322217515419753	0.651987006710759	-6.0602849720344905	0	Exon
ENSG00000012124.15	e1041855	CD22	-0.0418724899238392	0.39041640214889006	-0.9912085492455209	0.322219273491674	0.651987006710759	-5.860304847579111	0	Exon
ENSG00000167968.12	e860292	DNASE1L2	-0.0699834426741797	-2.64482365283103	-0.991206486347129	0.32222027925769603	0.651987006710759	-5.12191445400891	0	Exon
ENSG00000131504.15	e356064	DIAPH1	0.0578392785646142	-2.3325028932042997	0.9911970188072451	0.32222489518273806	0.6519904605763821	-5.21548565625937	0	Exon
ENSG00000054267.20	e104469	ARID4B	-0.0263395629408131	0.208315027934268	-0.991195440440063	0.3222256647242	0.6519904605763821	-5.8294140277467	0	Exon
ENSG00000185920.15	e543823	PTCH1	-0.0537405782631152	-2.20129786804875	-0.99117372037744	0.32223625458057004	0.652008166404064	-5.22854517884895	0	Exon
ENSG00000101986.11	e1174539	ABCD1	-0.0585041150748589	-2.56106651555957	-0.99114715435683	0.32224920744724	0.6520241935921149	-5.14266711353182	0	Exon
ENSG00000143842.14	e92460	SOX13	-0.0374618774279016	-1.2598142904590401	-0.9911464829126999	0.322249534829493	0.6520241935921149	-5.47304659422758	0	Exon
ENSG00000127054.19	e1600	CPSF3L	-0.0305031411855379	-0.646385422839693	-0.9911448974702041	0.322250307859287	0.6520241935921149	-5.63739040951959	0	Exon
ENSG00000160072.19	e2397	ATAD3B	-0.118214047758334	-3.6721569354472403	-0.991141166710727	0.32225212690717897	0.6520241935921149	-4.9218034295882	0	Exon
ENSG00000137074.18	e530246	APTX	0.0153880195833045	1.9800238048903	0.9911372203782549	0.32225405107171395	0.6520241935921149	-6.07747898092515	0	Exon
ENSG00000169554.17	e156389	ZEB2	-0.0811815935078105	-3.38097608803402	-0.991134840027267	0.322255211693974	0.6520241935921149	-4.98787423469882	0	Exon
ENSG00000129566.12	e766691	TEP1	0.0499871464788804	-2.02841397369	0.991130980234755	0.322257093674819	0.652024279834694	-5.27408875897149	0	Exon
ENSG00000115211.15	e117245	EIF2B4	0.0523436918927753	-2.33946787398696	0.9911080908132991	0.32226825438453494	0.652043139664513	-5.20452033163426	0	Exon
ENSG00000146085.7	e395481	MUT	-0.0231724799744997	0.550361648513574	-0.9910958016764251	0.322274246579695	0.6520481459806761	-5.8960387845323	0	Exon
ENSG00000187147.17	e32557	RNF220	-0.0269154519309444	0.59638587758881	-0.9910954715048771	0.322274407572671	0.6520481459806761	-5.903019264704831	0	Exon
ENSG00000103222.18	e870024	ABCC1	0.044311617822412004	-1.57232679136702	0.991086295210987	0.322278881991609	0.652051503740487	-5.4010378876714595	0	Exon
ENSG00000148362.10	e563725	C9orf142	0.0616159754881255	-2.5187090170276	0.9910835651607691	0.32228021318921696	0.652051503740487	-5.16428581082213	0	Exon
ENSG00000198707.14	e724713	CEP290	0.0351694764957524	-0.13444026575042697	0.9910807509187809	0.322281585443276	0.652051503740487	-5.7607431080995	0	Exon
ENSG00000114098.17	e251927	ARMC8	0.0349084398711381	-1.00442437497567	0.9910719210142009	0.322285891022675	0.6520564933060861	-5.55905543926341	0	Exon
ENSG00000087274.16	e277376	ADD1	-0.0163969869315612	3.0299609768595297	-0.991067312657337	0.32228813813399104	0.652057318096832	-6.15933868374984	0	Exon
ENSG00000093144.18	e411018	ECHDC1	-0.0451935875590001	-1.8536006174020099	-0.991059062734624	0.322292160958908	0.652058952171932	-5.34944457951332	0	Exon
ENSG00000168434.12	e875135	COG7	0.0308078791795047	-0.748654962564303	0.99105811169589	0.32229262470625397	0.652058952171932	-5.6118359091610595	0	Exon
ENSG00000100906.10	e777805	NFKBIA	-0.0480859936060469	0.00269236844777052	-0.991049936581603	0.322296611089312	0.652063295790213	-5.788537986456849	0	Exon
ENSG00000172661.17	e578030	FAM21C	-0.0410843795812063	-1.00754920535833	-0.9910351881616379	0.322303802856583	0.652068706935289	-5.55007498602478	0	Exon
ENSG00000148362.10	e563730	C9orf142	0.061550921301664	-2.5192073555123504	0.991011979024875	0.322315120533333	0.652068706935289	-5.164217566572191	0	Exon
ENSG00000148719.14	e586113	DNAJB12	-0.0159802281610641	2.08419574736948	-0.991007586122126	0.322317262712676	0.652068706935289	-6.0904447135136	0	Exon
ENSG00000148719.14	e586130	DNAJB12	-0.0159802281610641	2.08419574736948	-0.991007586122126	0.322317262712676	0.652068706935289	-6.0904447135136	0	Exon
ENSG00000103260.8	e855749	METRN	-0.0967055235290966	-3.5281155019467403	-0.9910013582831091	0.322320299706452	0.652068706935289	-4.979813079405679	0	Exon
ENSG00000186908.14	e722508	ZDHHC17	-0.0266490241260021	0.0247799913786732	-0.990996676875855	0.322322582598079	0.652068706935289	-5.79857775977015	0	Exon
ENSG00000160124.9	e243573	CCDC58	0.0449284009539544	-1.9235702689118401	0.990994861803678	0.32232346772218606	0.652068706935289	-5.3270859495513605	0	Exon
ENSG00000136715.17	e152714	SAP130	0.0398605890534211	-1.48037319392107	0.9909841528559731	0.322328689997485	0.652068706935289	-5.42051466955186	0	Exon
ENSG00000235109.7	e378601	ZSCAN31	0.0738386369183019	-2.59068291007471	0.990978232264626	0.32233157722913397	0.652068706935289	-5.173653498786741	0	Exon
ENSG00000055163.19	e362406	CYFIP2	-0.0200131273771808	2.91075436830618	-0.9909754441771829	0.322332936871873	0.652068706935289	-6.150460452352981	0	Exon
ENSG00000198793.12	e9145	MTOR	0.0186498487960602	1.47005087248063	0.990962858252876	0.32233907458861305	0.652068706935289	-6.029337296094821	0	Exon
ENSG00000116205.11	e38895	TCEANC2	-0.021661474497496003	2.98343237242687	-0.9909594088763081	0.32234075674274	0.652068706935289	-6.156384658805719	0	Exon
ENSG00000204120.14	e192825	GIGYF2	0.0318155741255135	-0.739488448547322	0.990942604753341	0.322348951675341	0.652068706935289	-5.6212449324755	0	Exon
ENSG00000204120.14	e192830	GIGYF2	0.0318155741255135	-0.739488448547322	0.990942604753341	0.322348951675341	0.652068706935289	-5.6212449324755	0	Exon
ENSG00000204120.14	e192866	GIGYF2	0.0318155741255135	-0.739488448547322	0.990942604753341	0.322348951675341	0.652068706935289	-5.6212449324755	0	Exon
ENSG00000204120.14	e192895	GIGYF2	0.0318155741255135	-0.739488448547322	0.990942604753341	0.322348951675341	0.652068706935289	-5.6212449324755	0	Exon
ENSG00000204120.14	e192901	GIGYF2	0.0318155741255135	-0.739488448547322	0.990942604753341	0.322348951675341	0.652068706935289	-5.6212449324755	0	Exon
ENSG00000204120.14	e192938	GIGYF2	0.0318155741255135	-0.739488448547322	0.990942604753341	0.322348951675341	0.652068706935289	-5.6212449324755	0	Exon
ENSG00000204120.14	e192940	GIGYF2	0.0318155741255135	-0.739488448547322	0.990942604753341	0.322348951675341	0.652068706935289	-5.6212449324755	0	Exon
ENSG00000204120.14	e192944	GIGYF2	0.0318155741255135	-0.739488448547322	0.990942604753341	0.322348951675341	0.652068706935289	-5.6212449324755	0	Exon
ENSG00000204120.14	e193013	GIGYF2	0.0318155741255135	-0.739488448547322	0.990942604753341	0.322348951675341	0.652068706935289	-5.6212449324755	0	Exon
ENSG00000204120.14	e193031	GIGYF2	0.0318155741255135	-0.739488448547322	0.990942604753341	0.322348951675341	0.652068706935289	-5.6212449324755	0	Exon
ENSG00000204120.14	e193059	GIGYF2	0.0318155741255135	-0.739488448547322	0.990942604753341	0.322348951675341	0.652068706935289	-5.6212449324755	0	Exon
ENSG00000204120.14	e193064	GIGYF2	0.0318155741255135	-0.739488448547322	0.990942604753341	0.322348951675341	0.652068706935289	-5.6212449324755	0	Exon
ENSG00000204120.14	e193095	GIGYF2	0.0318155741255135	-0.739488448547322	0.990942604753341	0.322348951675341	0.652068706935289	-5.6212449324755	0	Exon
ENSG00000204120.14	e193098	GIGYF2	0.0318155741255135	-0.739488448547322	0.990942604753341	0.322348951675341	0.652068706935289	-5.6212449324755	0	Exon
ENSG00000204120.14	e193107	GIGYF2	0.0318155741255135	-0.739488448547322	0.990942604753341	0.322348951675341	0.652068706935289	-5.6212449324755	0	Exon
ENSG00000111581.9	e719462	NUP107	0.0351481735085442	-1.27529071245255	0.9909287918795558	0.322355687955904	0.6520758509706129	-5.48110152389864	0	Exon
ENSG00000105726.16	e1037369	ATP13A1	-0.0224352930056011	0.611818568382975	-0.9909278191942841	0.32235616231982	0.6520758509706129	-5.910811526187481	0	Exon
ENSG00000133131.14	e1164597	MORC4	0.0717700992481188	-3.2253045893387204	0.9909128609940531	0.322363457265726	0.6520795285243821	-5.001195947958929	0	Exon
ENSG00000230006.7	e140071	ANKRD36BP2	-0.0897345971075822	-3.80804372995646	-0.990911713981187	0.322364016655456	0.6520795285243821	-4.93911771923134	0	Exon
ENSG00000186951.16	e1139756	PPARA	-0.0472611841485314	-1.78012541995682	-0.9909105551371411	0.32236458181580996	0.6520795285243821	-5.33298858628814	0	Exon
ENSG00000051108.14	e889122	HERPUD1	-0.030033509331202003	2.53906174823481	-0.9909090038238679	0.322365338381752	0.6520795285243821	-6.1252454822701	0	Exon
ENSG00000204852.15	e734720	TCTN1	0.0456325107613183	-0.983376482174607	0.9909015604329521	0.322368968493898	0.652083150523033	-5.5499981033843495	0	Exon
ENSG00000006210.6	e890031	CX3CL1	0.0358121400997192	1.59783108300637	0.9908908292855101	0.322374202078954	0.652090015942971	-6.0408681018496	0	Exon
ENSG00000143951.15	e129431	WDPCP	0.0281046835578206	-0.297571901396565	0.9908796292747819	0.322379664388183	0.6520973439391321	-5.719599595716139	0	Exon
ENSG00000077942.18	e1139552	FBLN1	-0.0971616234183739	-3.6636520296884196	-0.990866054649678	0.32238628489167703	0.652104720984151	-4.92576316770697	0	Exon
ENSG00000138031.14	e114606	ADCY3	0.0304807815629346	0.8189707129536501	0.990856391131308	0.322390997956919	0.652104720984151	-5.942200900642481	0	Exon
ENSG00000149972.10	e662295	CNTN5	0.0729044230806234	-2.96848842900818	0.9908521224351141	0.32239307988834	0.652104720984151	-5.0742666361907105	0	Exon
ENSG00000183117.18	e482214	CSMD1	0.0303373393877352	-0.312614751491133	0.990851929917022	0.322393173783603	0.652104720984151	-5.72862616283885	0	Exon
ENSG00000159403.15	e685306	C1R	0.0896845903779005	-3.3960930546955095	0.9908517305804201	0.32239327100442	0.652104720984151	-5.00445997944708	0	Exon
ENSG00000204371.11	e383716	EHMT2	-0.0223462746148257	1.00930988153136	-0.990844717313665	0.322396691540116	0.652104720984151	-5.969900156680981	0	Exon
ENSG00000112576.12	e391991	CCND3	-0.0258302406135935	0.58626138580497	-0.9908385609666279	0.322399694155435	0.652104720984151	-5.90402062214656	0	Exon
ENSG00000136504.11	e956883	KAT7	0.0135096338016059	3.38936507681275	0.9908380466233639	0.32239994501524893	0.652104720984151	-6.18295502139841	0	Exon
ENSG00000186567.12	e1056208	CEACAM19	-0.0741871006981975	-2.84608622518489	-0.990837420074376	0.322400250601152	0.652104720984151	-5.088781605571571	0	Exon
ENSG00000136636.12	e97820	KCTD3	-0.0400217783305225	-1.31030973449607	-0.9908302657533531	0.32240373998206606	0.652104720984151	-5.4647135718974695	0	Exon
ENSG00000183291.15	e48168		-0.0299394442397266	0.555789275577081	-0.990828254705758	0.322404720835867	0.652104720984151	-5.89599322366866	0	Exon
ENSG00000178585.14	e8066	CTNNBIP1	-0.0307176879089951	-0.29186447970961404	-0.990823509500693	0.32240703523559006	0.652104720984151	-5.72167848191419	0	Exon
ENSG00000103197.16	e859132	TSC2	-0.0255129828803724	0.0275711701963748	-0.9908231184024671	0.322407225988133	0.652104720984151	-5.793519386193559	0	Exon
ENSG00000205336.11	e890688	ADGRG1	0.0413556022254329	1.171549734842	0.99081209493816	0.32241260255492	0.65211103882612	-5.995465997810579	0	Exon
ENSG00000262097.1	e868251		-0.103930672173088	-3.2396218121823996	-0.9908091707654271	0.322414028796091	0.65211103882612	-4.9935859753443	0	Exon
ENSG00000214013.9	e819040	GANC	-0.0410202295941379	-1.58587645306918	-0.9907805809422049	0.322427973464651	0.652132184442083	-5.389747002280049	0	Exon
ENSG00000082898.16	e128863	XPO1	0.0211178485403153	1.90528532963563	0.9907772884983829	0.32242957937745004	0.652132184442083	-6.0699598514916095	0	Exon
ENSG00000169604.19	e130981	ANTXR1	0.0381076231063301	0.0919035584412481	0.990773260290609	0.32243154417145503	0.652132184442083	-5.808116454146969	0	Exon
ENSG00000130669.17	e1048728	PAK4	-0.0380833658309069	-1.12669588754184	-0.990772649343262	0.322431842167117	0.652132184442083	-5.50894884979078	0	Exon
ENSG00000196502.11	e878183	SULT1A1	0.0362013336621054	0.998741390483963	0.990766338611828	0.32243492029987497	0.652134083960535	-5.968372847826839	0	Exon
ENSG00000104731.13	e907436	KLHDC4	-0.0365417758467493	-1.16431252779523	-0.990759460547055	0.32243827517799606	0.652134083960535	-5.504671048050259	0	Exon
ENSG00000269307.1	e1032821		-0.0382605147721762	-1.15072627797952	-0.990757387880098	0.322439286156534	0.652134083960535	-5.52859751261081	0	Exon
ENSG00000067066.16	e191422	SP100	0.0483923433357745	-1.7507480270703302	0.9907556373571078	0.322440140005492	0.652134083960535	-5.35380071467949	0	Exon
ENSG00000167106.11	e554700	FAM102A	0.0573958012233121	-2.3051508006987103	0.9907407022937791	0.322447424910493	0.652143416180756	-5.21538724248975	0	Exon
ENSG00000114391.12	e238103	RPL24	0.0162894839125871	3.6795517194862097	0.99073570415602	0.322449862885982	0.652143416180756	-6.19710645933463	0	Exon
ENSG00000151067.21	e679870	CACNA1C	0.0381741371336753	-1.20700468226596	0.9907340268170771	0.322450681055658	0.652143416180756	-5.50692830690794	0	Exon
ENSG00000168538.15	e317320	TRAPPC11	0.0250348228396162	-0.128312171533981	0.9907269588547571	0.32245412866982004	0.652143416180756	-5.763476842911861	0	Exon
ENSG00000072401.14	e581872	UBE2D1	0.0295708235173537	-0.21762325509556896	0.9907217661737711	0.322456661573709	0.652143416180756	-5.745067215490191	0	Exon
ENSG00000226419.7	e57388	SLC16A1-AS1	-0.0846534785852917	-3.8476327886194803	-0.990720004388751	0.32245752094626	0.652143416180756	-4.91031243658547	0	Exon
ENSG00000134285.10	e701602	FKBP11	0.0508665316307957	-1.18249997961475	0.990715457689506	0.322459738765513	0.652143416180756	-5.52021191981331	0	Exon
ENSG00000130856.15	e1004756	ZNF236	0.0265869247185158	0.0965090493937298	0.9907131129532092	0.322460882500511	0.652143416180756	-5.81125534006816	0	Exon
ENSG00000127481.14	e13311	UBR4	0.0186230675334585	1.0867224961084	0.990710858500681	0.32246198219864597	0.652143416180756	-5.983198701611579	0	Exon
ENSG00000178568.14	e182976	ERBB4	0.0197744594367998	1.4507510663077599	0.990698132762578	0.32246818972537	0.652143416180756	-6.024312735202731	0	Exon
ENSG00000087087.18	e459370	SRRT	-0.0852271641627191	-3.64034516853346	-0.9906976595798079	0.32246842054215	0.652143416180756	-4.9231411333106605	0	Exon
ENSG00000046651.14	e1144956	OFD1	-0.0388135205163709	-0.9110410618179291	-0.9906878627216139	0.32247319943714103	0.652143416180756	-5.5699298933536605	0	Exon
ENSG00000112852.6	e355806	PCDHB2	0.0754568652228408	-3.43937619647304	0.990686639453324	0.322473796149118	0.652143416180756	-4.98297971576099	0	Exon
ENSG00000151233.10	e697505	GXYLT1	0.0269053640876008	0.277654265683023	0.9906836741353909	0.322475242638339	0.652143416180756	-5.84696492939638	0	Exon
ENSG00000107719.8	e585248	PALD1	-0.0529247766275838	-1.50582750047883	-0.990681572120519	0.322476268008824	0.652143416180756	-5.41169784680041	0	Exon
ENSG00000072133.10	e1161559	RPS6KA6	0.0384014737892079	-1.01015611967725	0.990680040224157	0.322477015274775	0.652143416180756	-5.56902689422392	0	Exon
ENSG00000141506.13	e923442	PIK3R5	-0.0832244495275037	-3.09993812858984	-0.990675200195925	0.32247937626982	0.652143416180756	-5.03211427681517	0	Exon
ENSG00000235920.1	e429159		-0.0524456436826941	-2.06605636502269	-0.9906738247619191	0.322480047216912	0.652143416180756	-5.28653738015751	0	Exon
ENSG00000078804.12	e1087557	TP53INP2	-0.0596287961265254	-1.72257383719954	-0.9906672424145941	0.32248325814829	0.652143416180756	-5.36408283031665	0	Exon
ENSG00000166349.9	e627238	RAG1	-0.0772490519639885	-3.0644390147900005	-0.9906642103819409	0.322484737209584	0.652143416180756	-5.02842978867704	0	Exon
ENSG00000130827.6	e1176919	PLXNA3	0.0656333063550093	-2.76533407873105	0.990652906291731	0.32249025151729105	0.652143416180756	-5.09554615293241	0	Exon
ENSG00000101811.13	e1162403	CSTF2	-0.0307551273150226	-0.768314990833187	-0.9906529040370591	0.322490252617161	0.652143416180756	-5.614994097274031	0	Exon
ENSG00000143324.13	e85553	XPR1	0.0282586989689245	-0.237544153901673	0.9906506274588079	0.32249136317424604	0.652143416180756	-5.7430899530874004	0	Exon
ENSG00000143324.13	e85568	XPR1	0.0282586989689245	-0.237544153901673	0.9906506274588079	0.32249136317424604	0.652143416180756	-5.7430899530874004	0	Exon
ENSG00000104325.6	e506086	DECR1	0.0223243628045022	1.7113566852296698	0.990647743535462	0.322492770009127	0.652143416180756	-6.053955234137501	0	Exon
ENSG00000142102.15	e608639	ATHL1	0.0757645550424841	-2.8007371197366804	0.9906455164158822	0.322493856444883	0.652143416180756	-5.09246470088035	0	Exon
ENSG00000087250.8	e888689	MT3	-0.036333979565079	5.13674370397886	-0.990644349047515	0.322494425912674	0.652143416180756	-6.27899667601913	0	Exon
ENSG00000118900.14	e865360	UBN1	0.032166379204429	-1.01641453702939	0.9906388006175301	0.322497132567031	0.6521443967882691	-5.54417690864771	0	Exon
ENSG00000204482.10	e382118	LST1	-0.0495373145546095	-1.06964687636616	-0.9906358125389899	0.322498590228031	0.6521443967882691	-5.57784801019135	0	Exon
ENSG00000126001.15	e1088221	CEP250	-0.0275655465244559	0.0296546258492632	-0.990631725458712	0.32250058401712395	0.6521447083890579	-5.79702496847841	0	Exon
ENSG00000154358.20	e102143	OBSCN	-0.0632181655649789	-1.41315581146862	-0.990626850838662	0.322502962000128	0.6521457968797579	-5.44639741952022	0	Exon
ENSG00000154957.13	e924919	ZNF18	0.0442968792970349	-1.8055893224573898	0.9906181874233331	0.32250718829722197	0.652146197166036	-5.33697197357518	0	Exon
ENSG00000115760.13	e119929	BIRC6	-0.0200575248434421	1.1674909295326001	-0.9906174916375259	0.322507527725849	0.652146197166036	-5.98965128903123	0	Exon
ENSG00000230068.2	e15824	CDC42-IT1	0.0576908201241312	-2.6527768417081803	0.9906149957427901	0.32250874531243	0.652146197166036	-5.13242850455152	0	Exon
ENSG00000117360.12	e65066	PRPF3	-0.0306486498228181	-0.519019410069705	-0.9906112356444641	0.322510579628351	0.652146197166036	-5.6680862262573894	0	Exon
ENSG00000145623.12	e327054	OSMR	0.0703202882411016	-1.1309448554950399	0.9906075893069141	0.322512358454057	0.652146197166036	-5.54190407331765	0	Exon
ENSG00000145832.12	e351665	SLC25A48	-0.0670091001622161	-2.2346536077619503	-0.9905966020574001	0.322517718501851	0.652153315553931	-5.2120819076826	0	Exon
ENSG00000004866.19	e465963	ST7	0.0354892194111871	-0.917553374824225	0.9905897035941841	0.32252108389553497	0.652156400553929	-5.56973770120425	0	Exon
ENSG00000154556.17	e318723	SORBS2	0.0284178777554431	0.6973427043008981	0.990573299152147	0.32252908684360104	0.652168862870081	-5.923496181953759	0	Exon
ENSG00000106012.17	e426012	IQCE	0.0320543370000357	-0.3761980454927079	0.9905567655280821	0.322537152945036	0.65218145274239	-5.7052515034159805	0	Exon
ENSG00000132326.11	e196181	PER2	-0.0491795796949707	-0.9361924430070899	-0.9905435436550211	0.322543603469172	0.652188490114083	-5.55991628432503	0	Exon
ENSG00000079102.16	e506791	RUNX1T1	-0.0409003379160074	-0.9524788833321559	-0.990542089467396	0.32254431292542796	0.652188490114083	-5.56240569165914	0	Exon
ENSG00000170638.9	e1140811	TRABD	-0.064791157154951	-2.77521035215474	-0.990524220616616	0.322553030706465	0.652202397355494	-5.10191517050586	0	Exon
ENSG00000124181.14	e1091687	PLCG1	-0.0242043878768499	0.787364042059266	-0.990516100482265	0.322556992375031	0.6522066876311949	-5.93558401924879	0	Exon
ENSG00000079308.16	e184777	TNS1	0.031824623328305	0.200882684098671	0.990488737755092	0.322570342395677	0.652227017035294	-5.83048959851924	0	Exon
ENSG00000117335.19	e95597	CD46	0.0346391145615338	-0.132451377462074	0.990487950709164	0.322570726393435	0.652227017035294	-5.76247546284595	0	Exon
ENSG00000081386.12	e544259	ZNF510	0.0222933985536341	0.690845541816693	0.990472645964118	0.322578193600122	0.652238395135349	-5.92250831305956	0	Exon
ENSG00000234456.7	e449352	MAGI2-AS3	0.0416951700524916	-1.3340466633324801	0.990467071878136	0.322580913232654	0.652240173781948	-5.46661726146166	0	Exon
ENSG00000108840.15	e950316	HDAC5	0.0262115792487944	0.704039982674381	0.9904627979733759	0.322582998508545	0.652240620108433	-5.923685891710349	0	Exon
ENSG00000104976.11	e1018096	SNAPC2	-0.0410657627450422	-1.61883037408559	-0.990458316271423	0.322585185180006	0.652240620108433	-5.391065187597589	0	Exon
ENSG00000022840.15	e739941	RNF10	-0.0181736133556105	1.34938084991745	-0.9904553061137329	0.322586653874355	0.652240620108433	-6.01282553200642	0	Exon
ENSG00000137074.18	e530261	APTX	0.015428100803316002	1.97807213779509	0.9904504161154641	0.322589039776245	0.6522417239328689	-6.0779678043311	0	Exon
ENSG00000062725.9	e963969	APPBP2	-0.0210662539619424	1.04696902206815	-0.9904449413694251	0.322591710998863	0.652243404630468	-5.971157924917789	0	Exon
ENSG00000134352.19	e330517	IL6ST	0.0156085364417374	6.72197022531611	0.99043579230933	0.32259617501474297	0.652248710110374	-6.35984492456091	0	Exon
ENSG00000011275.18	e427279	RNF216	0.0310096308677712	-0.641287528444708	0.9904235220359849	0.32260216199871006	0.6522570947612609	-5.643184326477	0	Exon
ENSG00000105255.10	e1012788	FSD1	0.031512709671669	0.200846779361543	0.990416273381297	0.322605698839145	0.652260525492333	-5.832624745286549	0	Exon
ENSG00000105373.18	e1060427	GLTSCR2	0.0253212270314272	0.9261395517916361	0.9903977310996609	0.322614746301314	0.652273633062631	-5.96154046697932	0	Exon
ENSG00000065243.19	e48330	PKN2	0.0297761587633769	-0.7359239983430359	0.9903948646428921	0.32261614496597996	0.652273633062631	-5.618940004659951	0	Exon
ENSG00000174720.15	e304701	LARP7	0.0274725500986601	0.24087221164324302	0.990391673679471	0.322617701975742	0.652273633062631	-5.840362291183441	0	Exon
ENSG00000134352.19	e330532	IL6ST	0.0156076103497985	6.721969846183519	0.990383954285185	0.32262146862412394	0.652277528247843	-6.359895674581409	0	Exon
ENSG00000189129.13	e589951	PLAC9	-0.0698125323408669	-2.36100445878315	-0.990380089197978	0.322623354589195	0.652277621036381	-5.1943633214133	0	Exon
ENSG00000111261.13	e688908	MANSC1	-0.0305571278590204	-0.31098809792924603	-0.9903668756671241	0.322629802171639	0.652286936417066	-5.7261373157244	0	Exon
ENSG00000115966.16	e168714	ATF2	-0.0262779505175135	0.328656618776822	-0.990351439059187	0.32263733461815397	0.6522941653079211	-5.85527518847667	0	Exon
ENSG00000134419.15	e871137	RPS15A	0.0169600967126161	3.81474483787449	0.990349184881559	0.32263843457620395	0.6522941653079211	-6.20538910904629	0	Exon
ENSG00000172244.8	e328421	C5orf34	0.0816950237069629	-3.7442342405263003	0.990347054596402	0.322639474081416	0.6522941653079211	-4.94727933096558	0	Exon
ENSG00000118307.18	e692988	CASC1	0.0731603913095866	-1.8560206039730303	0.990344464116662	0.32264073814856703	0.6522941653079211	-5.329497208623519	0	Exon
ENSG00000112769.18	e408656	LAMA4	0.0480649768709562	-1.3245859629862	0.9903389744266909	0.322643416943703	0.652295166297802	-5.46949555988332	0	Exon
ENSG00000139714.12	e741180	MORN3	0.0645671818955464	-2.37213940491284	0.990333563046629	0.322646057540333	0.652295166297802	-5.20032367544013	0	Exon
ENSG00000248932.5	e252687		-0.0557132215725402	-2.4608756692894302	-0.9903321365643192	0.32264675362471396	0.652295166297802	-5.17292349636318	0	Exon
ENSG00000166579.15	e923107	NDEL1	0.0223071335044263	1.6032793695069598	0.9903185387713599	0.32265338902540197	0.652302455858895	-6.03928105463689	0	Exon
ENSG00000133466.13	e1132656	C1QTNF6	-0.0765188975035632	-2.88971748073018	-0.990313600945079	0.322655798589714	0.652302455858895	-5.061035867832111	0	Exon
ENSG00000196482.16	e97991	ESRRG	-0.0715907442605495	-2.8310644378187204	-0.9903134347165641	0.32265587970623905	0.652302455858895	-5.0833617268238696	0	Exon
ENSG00000233369.7	e444474	GTF2IP4	-0.0468841347767256	1.17351742531831	-0.990304905303167	0.32266004192446995	0.6523046952032701	-5.9889464097567	0	Exon
ENSG00000168214.20	e283524	RBPJ	-0.0378001079415037	-0.280732158844993	-0.990303622994027	0.322660667673998	0.6523046952032701	-5.722063708399559	0	Exon
ENSG00000104805.15	e1062344	NUCB1	-0.0209856825346487	2.29383495554304	-0.9902954900132241	0.322664636477206	0.652308998560688	-6.10811780485216	0	Exon
ENSG00000241404.6	e385437	EGFL8	-0.0621746785809709	-2.6215916058847997	-0.9902861770131	0.322669181155839	0.652314466070293	-5.1209870482440705	0	Exon
ENSG00000162231.13	e639018	NXF1	-0.0353940345521826	-1.0421346575766601	-0.9902817249764592	0.322671353733251	0.6523151380576421	-5.53320849745599	0	Exon
ENSG00000089916.17	e794475	GPATCH2L	-0.0210239489947011	0.518782003128174	-0.9902761836653641	0.322674057885948	0.652316884668292	-5.88762992462145	0	Exon
ENSG00000136146.14	e755757	MED4	0.0687993530314285	-2.90646248343961	0.990265057510373	0.32267948748010306	0.652324140971682	-5.069033694226951	0	Exon
ENSG00000217801.9	e879		0.0775784442296049	-2.48543627190756	0.990244899373919	0.322689324858374	0.652340307853509	-5.178118556105731	0	Exon
ENSG00000101680.13	e988004	LAMA1	0.0649264272354274	-2.34573505972766	0.9902394214370079	0.32269199818195804	0.6523419919677641	-5.2007389027861795	0	Exon
ENSG00000153310.18	e515947	FAM49B	0.0202664966757372	1.3981669626567301	0.990212906823604	0.322704937955695	0.652359781382761	-6.01702117899874	0	Exon
ENSG00000187531.13	e982815	SIRT7	-0.0415739715149733	-1.1831540083599499	-0.990211197504731	0.322705772156375	0.652359781382761	-5.49681095531466	0	Exon
ENSG00000174444.14	e834009	RPL4	0.0161354360651019	4.84588434726546	0.990210077148654	0.322706318925692	0.652359781382761	-6.2637189059146205	0	Exon
ENSG00000186908.14	e722502	ZDHHC17	-0.0266338214664011	0.0249079390608306	-0.990204267818093	0.322709154073073	0.65236179247698	-5.799360099711209	0	Exon
ENSG00000221955.10	e245340	SLC12A8	0.0692919369297801	-2.8905755938777404	0.990183896875745	0.322719095902326	0.6523757640087919	-5.09704288903032	0	Exon
ENSG00000141179.13	e960816	PCTP	0.0564476681459629	-2.6645657854419302	0.990182564459807	0.322719746181231	0.6523757640087919	-5.12479404633957	0	Exon
ENSG00000114779.19	e225955	ABHD14B	0.066733068911511	-2.9396413821499903	0.99016831278117	0.32272670169507	0.65238251422266	-5.0636524049221	0	Exon
ENSG00000111364.15	e743664	DDX55	-0.0311080794414702	0.40193820162550703	-0.9901648155297579	0.322728408539223	0.65238251422266	-5.869184959340121	0	Exon
ENSG00000117528.11	e50565	ABCD3	-0.0220359209678583	0.8139413884901129	-0.990163051569143	0.322729269447791	0.65238251422266	-5.9375486931377495	0	Exon
ENSG00000197147.12	e48706	LRRC8B	-0.0228798234151292	1.26780095020992	-0.990160639089829	0.322730446871135	0.65238251422266	-6.00478858368814	0	Exon
ENSG00000115317.11	e136412	HTRA2	-0.0269624186254749	-0.269803340940062	-0.9901474609233509	0.32273687859493105	0.6523917953543471	-5.728931736580731	0	Exon
ENSG00000103021.9	e891656	CCDC113	0.039196027866580004	-0.552488776099986	0.9901358339488641	0.322742553315085	0.652399546154842	-5.66880483731231	0	Exon
ENSG00000121897.13	e285100	LIAS	0.031113482856507002	-0.652895972324396	0.990125939813264	0.322747382348552	0.652403732513507	-5.6424848539255095	0	Exon
ENSG00000010319.6	e227296	SEMA3G	-0.0780450770371522	-2.62976218025472	-0.990124049081867	0.322748305163727	0.652403732513507	-5.13951550991115	0	Exon
ENSG00000106477.18	e470370	CEP41	-0.0448665020611998	-1.90712942761484	-0.990118462302352	0.322751031930736	0.6524053244582839	-5.32521133962325	0	Exon
ENSG00000116954.7	e27218	RRAGC	0.0214863325351145	1.03419492315797	0.990114893929809	0.322752773571802	0.6524053244582839	-5.973953956741441	0	Exon
ENSG00000077458.12	e661934	FAM76B	0.0323794916921661	-1.05151782117239	0.9900989908494828	0.322760535576593	0.652417294127632	-5.53452128543333	0	Exon
ENSG00000023697.12	e690161	DERA	-0.0320433750260075	-0.0749065435455716	-0.9900859304152021	0.322766910228865	0.652426459328728	-5.77200900325086	0	Exon
ENSG00000184752.12	e726055	NDUFA12	0.0229942828582021	1.2118071930872099	0.990077320477508	0.322771112688486	0.652427831174328	-5.99190663160254	0	Exon
ENSG00000179222.17	e1154887	MAGED1	0.0225763139183885	1.17617789311197	0.990076998396673	0.32277126989493	0.652427831174328	-5.99358457176731	0	Exon
ENSG00000130177.14	e765843	CDC16	-0.0173117471027305	1.62915431487238	-0.9900707251817571	0.322774331837533	0.65243030011135	-6.04679902227247	0	Exon
ENSG00000105701.15	e1035310	FKBP8	0.0221783713979128	3.7868410344892003	0.990052889360257	0.322783037567253	0.652444176856476	-6.20601422443217	0	Exon
ENSG00000172766.18	e753960	NAA16	-0.0251818621025527	0.571703781990092	-0.9900380468940309	0.32279028234651397	0.652454832104057	-5.89316898911605	0	Exon
ENSG00000062716.11	e963261	VMP1	-0.0212629707790152	1.0783896939020399	-0.9900315112253409	0.32279347251568	0.652454832104057	-5.971919262009701	0	Exon
ENSG00000072952.18	e618778	MRVI1	0.0384978799583897	0.737373887952696	0.990025908146614	0.32279620748852694	0.652454832104057	-5.929266412756059	0	Exon
ENSG00000131969.14	e781391	ABHD12B	-0.0834540778758172	-2.5298045463060697	-0.9900236478511859	0.322797310787443	0.652454832104057	-5.172160522010969	0	Exon
ENSG00000047056.14	e566762	WDR37	-0.0763113395445866	-3.15177601352617	-0.9900232358748371	0.322797511882244	0.652454832104057	-5.02260298529871	0	Exon
ENSG00000120896.13	e488688	SORBS3	0.0401518256989485	-0.643591983991923	0.990014404545549	0.322801822669844	0.652456133807651	-5.645575821345401	0	Exon
ENSG00000139197.10	e685682	PEX5	-0.0283867003845021	-0.0168709955380892	-0.9900143751050159	0.322801837040551	0.652456133807651	-5.78538772080997	0	Exon
ENSG00000138092.10	e114563	CENPO	0.0289603354060393	1.07411265584042	0.989994202070614	0.32281168413319705	0.652472046865963	-5.98247123032009	0	Exon
ENSG00000182093.14	e1110735	WRB	0.0967611193228149	-3.65658981928896	0.9899907048736891	0.32281339124502695	0.652472046865963	-4.928984318296111	0	Exon
ENSG00000120647.9	e678450	CCDC77	-0.0465472117199955	-1.18496792334735	-0.9899726032198041	0.3228222274296961	0.652483068995744	-5.49696077624413	0	Exon
ENSG00000177082.12	e846501	WDR73	-0.0377816727599596	-1.2953338353634398	-0.9899719920030999	0.322822525793245	0.652483068995744	-5.46666414143941	0	Exon
ENSG00000166377.19	e1005220	ATP9B	0.048396709750028	-2.41515638945977	0.989956086981619	0.322830289843909	0.6524897278324261	-5.1805516403004805	0	Exon
ENSG00000140553.16	e850270	UNC45A	-0.0352542402628293	-0.8980996180320799	-0.989952636952698	0.32283197399479197	0.6524897278324261	-5.57369776020195	0	Exon
ENSG00000158805.11	e909486	ZNF276	-0.0533426381723612	-2.2948345542409103	-0.989946475206883	0.32283498189973	0.6524897278324261	-5.20777909516317	0	Exon
ENSG00000160360.11	e562320	GPSM1	-0.0471867946185171	-1.5710345467293998	-0.989945004989221	0.322835699600818	0.6524897278324261	-5.39396227143738	0	Exon
ENSG00000133805.15	e618619	AMPD3	-0.0372965752836155	1.63596353160612	-0.989941236351624	0.322837539302779	0.6524897278324261	-6.04473570442257	0	Exon
ENSG00000113318.9	e338565	MSH3	0.0675092805894771	-2.68539435641617	0.989938565352915	0.32283884318438	0.6524897278324261	-5.11850692093096	0	Exon
ENSG00000154864.11	e989226	PIEZO2	-0.0942561740862766	-2.7317297817855604	-0.9899334637360521	0.322841333612375	0.6524897278324261	-5.1349397332109294	0	Exon
ENSG00000167549.18	e935887	CORO6	-0.0456984460352255	-1.01122630418026	-0.989930835126597	0.322842616810976	0.6524897278324261	-5.5611079246288595	0	Exon
ENSG00000198909.7	e965701	MAP3K3	0.0329757839219888	-0.9400975835310429	0.989926184658617	0.322844887020991	0.6524897278324261	-5.563817644192799	0	Exon
ENSG00000103494.12	e887456	RPGRIP1L	0.0404194461077732	-1.09159282742336	0.98992606515206	0.32284494536041497	0.6524897278324261	-5.54068623704237	0	Exon
ENSG00000138398.15	e165269	PPIG	0.0175040872763821	3.1663761131724306	0.9899237661090559	0.322846067683812	0.6524897278324261	-6.17010664956195	0	Exon
ENSG00000149257.13	e656040	SERPINH1	-0.0967768202636666	-1.07873693381051	-0.98990622298648	0.32285463179082396	0.652503316193379	-5.528534569780049	0	Exon
ENSG00000172339.9	e50888	ALG14	0.0284549681152942	-0.5884225822346839	0.989894325077499	0.322860440132536	0.652511334909076	-5.66305648121948	0	Exon
ENSG00000197044.10	e1024611	ZNF441	0.0354576474349288	-0.6984552529655811	0.9898868115070569	0.322864108155547	0.652512951877089	-5.633794073424459	0	Exon
ENSG00000171863.12	e109681	RPS7	0.0243034800303659	1.66859847739279	0.9898849062560541	0.32286503827753904	0.652512951877089	-6.04512418338835	0	Exon
ENSG00000171793.13	e29516	CTPS1	0.0463737499851888	-2.00556553287039	0.9898808401557758	0.322867023307574	0.652512951877089	-5.3047877431718	0	Exon
ENSG00000152977.9	e254869	ZIC1	0.0420738605616052	1.53654553665995	0.9898776040606441	0.32286860314299703	0.652512951877089	-6.040348075564981	0	Exon
ENSG00000107404.18	e2064	DVL1	-0.0236223573412007	0.978050753537726	-0.9898543664133841	0.322879947722757	0.652530577238156	-5.964837031823761	0	Exon
ENSG00000137955.15	e45374	RABGGTB	-0.0647103575657477	-2.68361289014164	-0.989848428454181	0.322882846666174	0.652530577238156	-5.135804232377169	0	Exon
ENSG00000137955.15	e45381	RABGGTB	-0.0647103575657477	-2.68361289014164	-0.989848428454181	0.322882846666174	0.652530577238156	-5.135804232377169	0	Exon
ENSG00000176393.10	e90874	RNPEP	-0.0342810010806809	-0.864743971442058	-0.9898343067825591	0.322889741010183	0.652539341561886	-5.584136678201901	0	Exon
ENSG00000168918.13	e193348	INPP5D	-0.0503574243676763	-1.38202584815248	-0.9898320045014509	0.32289086501642	0.652539341561886	-5.449767232794519	0	Exon
ENSG00000091428.17	e167573	RAPGEF4	0.0366334887459454	0.855417403121325	0.9898181625601071	0.322897622902188	0.65254927856473	-5.946270696686501	0	Exon
ENSG00000107736.19	e585533	CDH23	0.106789321364965	-3.1906095913074797	0.9898109469524791	0.322901145728871	0.6525526777058129	-5.031443952039281	0	Exon
ENSG00000237765.6	e281334	FAM200B	-0.0281418429686912	0.00594615948060883	-0.9898026696325509	0.322905186939065	0.652557124406216	-5.791411694547441	0	Exon
ENSG00000206859.1	e927637	RNU6-767P	-0.075313533721884	-3.30001877293876	-0.98978010357382	0.32291620446399605	0.652575669367484	-5.008316237738179	0	Exon
ENSG00000140400.15	e841012	MAN2C1	-0.0503422896026425	-1.79983581544875	-0.98976610812168	0.322923037648067	0.652583789804743	-5.344197354734	0	Exon
ENSG00000144445.16	e182599	KANSL1L	0.0204262817800095	3.0894026714570404	0.9897643324859648	0.32292390459686404	0.652583789804743	-6.16323416534955	0	Exon
ENSG00000130119.15	e1156552	GNL3L	-0.0312635070370992	-0.552404331995891	-0.9897499221839879	0.322930940439815	0.6525942879234711	-5.664667605356281	0	Exon
ENSG00000123815.11	e1051425	ADCK4	0.0333560927537275	-0.6884062638129799	0.989740220685254	0.322935677261856	0.652600139977591	-5.6293837621656	0	Exon
ENSG00000109680.10	e283776	TBC1D19	0.0296199614678986	-0.409747895547986	0.98969203935963	0.322959202792213	0.652629408129041	-5.70191389582257	0	Exon
ENSG00000105821.14	e461706	DNAJC2	0.0337592358817827	-1.25789162627943	0.989691281674327	0.32295957275671805	0.652629408129041	-5.49177659618477	0	Exon
ENSG00000137496.17	e651938	IL18BP	0.0483891456203433	-1.7352622718437098	0.989688613175794	0.32296087574017307	0.652629408129041	-5.35891396789775	0	Exon
ENSG00000171681.12	e689422	ATF7IP	0.0314683012515621	-0.259956303723922	0.98968836999701	0.3229609944805	0.652629408129041	-5.73475017010302	0	Exon
ENSG00000099797.12	e1029251	TECR	0.0292244761073964	0.9434887672142808	0.9896819200199971	0.32296414391197803	0.652629408129041	-5.96498969072013	0	Exon
ENSG00000161791.13	e702945	FMNL3	-0.0481124471556595	-1.6102827464593	-0.989681131764015	0.32296452880747306	0.652629408129041	-5.38414401890607	0	Exon
ENSG00000100033.16	e1118250	PRODH	-0.199149597274486	-3.0521404596643	-0.989680090870374	0.322965037063223	0.652629408129041	-5.0471713744899205	0	Exon
ENSG00000134602.15	e1169701	STK26	0.0460425672110327	-1.8493375418749898	0.9896791807437361	0.32296548146746	0.652629408129041	-5.4026128099157	0	Exon
ENSG00000279587.1	e1166818		0.045348402849735	-0.483392216764052	0.9896752541716871	0.32296739877144703	0.652629408129041	-5.72859515244099	0	Exon
ENSG00000168256.17	e946587	NKIRAS2	0.0212321900701844	1.53995337338346	0.9896728533218859	0.322968571084917	0.652629408129041	-6.038158700246741	0	Exon
ENSG00000138119.16	e592664	MYOF	0.08071119123406	-3.34731875616853	0.9896670224557091	0.322971418256286	0.652630713275932	-4.99361499322543	0	Exon
ENSG00000165757.8	e574696	KIAA1462	-0.0331325031891398	1.68840579189599	-0.9896639897720351	0.32297289910111	0.652630713275932	-6.05092093504112	0	Exon
ENSG00000119681.11	e792974	LTBP2	0.082135978710366	-3.09375701503664	0.9896526179072941	0.32297845196744607	0.652635886166499	-5.0276928627466795	0	Exon
ENSG00000113845.9	e242200	TIMMDC1	-0.0199246194480579	1.6363444407091998	-0.989651206383504	0.322979141216984	0.652635886166499	-6.04407012212054	0	Exon
ENSG00000122507.20	e435515	BBS9	-0.0290439811564565	0.0235305032324987	-0.9896360434167659	0.32298654538091903	0.65264712728356	-5.78963144410344	0	Exon
ENSG00000093000.18	e1139143	NUP50	0.0394363186708731	-1.14931689775193	0.9896298661453541	0.32298956180995797	0.652647709377828	-5.524426602777151	0	Exon
ENSG00000154473.17	e605375	BUB3	-0.0207141283388178	1.1146844049544	-0.9896253419089329	0.322991771055673	0.652647709377828	-5.983722765969139	0	Exon
ENSG00000122970.15	e734262	IFT81	0.0337537777199544	-0.6393954312792961	0.9896240431835401	0.32299240524264	0.652647709377828	-5.6439580195145	0	Exon
ENSG00000134352.19	e330546	IL6ST	0.0155949477615416	6.72195078899874	0.989619268753386	0.322994736675055	0.652647709377828	-6.3606433042196	0	Exon
ENSG00000197093.10	e457274	GAL3ST4	0.0571228773625962	-2.02809692892625	0.9896166017370359	0.322996039027601	0.652647709377828	-5.28891577056737	0	Exon
ENSG00000213722.8	e382961	DDAH2	0.0272768980496977	1.17744130863124	0.989611570276741	0.32299849599045	0.6526482646788551	-5.99480599835656	0	Exon
ENSG00000138964.16	e1138698	PARVG	-0.0691762791754666	-2.27246785885175	-0.989608498349384	0.32299999608012797	0.6526482646788551	-5.23643291392891	0	Exon
ENSG00000075391.16	e84539	RASAL2	-0.0309804126490151	-0.0408392235578183	-0.989596197199353	0.323006003047878	0.652656682078153	-5.78088859538013	0	Exon
ENSG00000078618.20	e37047	NRDC	-0.0207615821469882	0.7980810840244781	-0.9895811743284759	0.32301333920106395	0.6526677850802239	-5.936936873277331	0	Exon
ENSG00000185046.18	e728032	ANKS1B	-0.0261693492955226	1.69037137356536	-0.9895759804951858	0.32301587554302696	0.6526683200577329	-6.045527648322071	0	Exon
ENSG00000231551.7	e63228		0.0774151849476794	-2.7350392710977203	0.9895730915774359	0.32301728631465004	0.6526683200577329	-5.10592556024956	0	Exon
ENSG00000178761.14	e840310	FAM219B	-0.0408678965608945	-1.27087951349607	-0.989564739957888	0.323021364760082	0.652672840522667	-5.47305454549308	0	Exon
ENSG00000119636.15	e792569	BBOF1	0.039045391815642	-1.1748499030486999	0.9895439636724309	0.323031510836216	0.6526896206675451	-5.5092794188003005	0	Exon
ENSG00000196365.11	e1014490	LONP1	0.0225092975740237	0.816950669446771	0.989530796324865	0.323037941203906	0.6526925841923039	-5.94346083760589	0	Exon
ENSG00000152061.23	e83734	RABGAP1L	0.0208628262150535	1.20743437911881	0.989530649049572	0.323038013127315	0.6526925841923039	-5.99611447274508	0	Exon
ENSG00000161010.14	e371023	C5orf45	0.0290484231295935	0.304366896849349	0.989522502389832	0.32304199164898806	0.6526925841923039	-5.85480013226186	0	Exon
ENSG00000213160.9	e165366	KLHL23	0.0432668842602022	-1.5738742400588999	0.989520618216141	0.323042911812995	0.6526925841923039	-5.402268906269961	0	Exon
ENSG00000141497.13	e915733	ZMYND15	0.0818735810468857	-3.29031332644714	0.9895204980929251	0.32304297047699704	0.6526925841923039	-5.004394054722769	0	Exon
ENSG00000248710.1	e258672		-0.0622823857202878	-2.0594904740717803	-0.9895183387930601	0.323044025005164	0.6526925841923039	-5.2961538102626	0	Exon
ENSG00000183520.11	e27161	UTP11	0.0292015570096246	-0.226565509688452	0.9894873432893551	0.323059162396877	0.652713921008735	-5.745037669424209	0	Exon
ENSG00000153130.17	e308935	SCOC	-0.0176348195131408	2.8746307899956602	-0.989483844654486	0.32306087106762105	0.652713921008735	-6.14557649928409	0	Exon
ENSG00000166479.9	e1003610	TMX3	0.0256116154139318	0.0822465759987359	0.9894835894669021	0.323060995696907	0.652713921008735	-5.814390658619269	0	Exon
ENSG00000276975.2	e62230	HYDIN2	-0.11635603332985699	-3.6331744945328097	-0.989478135120964	0.323063659514457	0.652713921008735	-4.929730351232919	0	Exon
ENSG00000099889.13	e1119521	ARVCF	-0.0339832570404162	-0.0998352530628208	-0.9894778639090359	0.323063791970511	0.652713921008735	-5.7723352234402405	0	Exon
ENSG00000203880.11	e1102729	PCMTD2	-0.0236120396153477	0.7084936924970129	-0.98945726537435	0.323073852106195	0.652726957502926	-5.92313958150805	0	Exon
ENSG00000114779.19	e225979	ABHD14B	0.0411902417883739	-1.46081981723993	0.989457111779238	0.32307392712141103	0.652726957502926	-5.43187656440956	0	Exon
ENSG00000169180.11	e876998	XPO6	0.022709663803431	0.469793194063367	0.989446303174648	0.32307920602773	0.652733902601434	-5.886477705697531	0	Exon
ENSG00000172831.11	e894109	CES2	-0.035769083795623005	-0.7877017861347478	-0.989433351155887	0.323085531848688	0.652742962745399	-5.60196380485613	0	Exon
ENSG00000253729.7	e497811	PRKDC	0.0177289787282226	1.45499223196405	0.989418808036003	0.323092634866812	0.65274835520808	-6.02967205399501	0	Exon
ENSG00000155975.9	e485173	VPS37A	-0.0279419982655923	0.36834596119929996	-0.9894155415546351	0.32309423026594103	0.65274835520808	-5.865512675589651	0	Exon
ENSG00000138668.18	e295753	HNRNPD	0.0242062779969119	1.33548967436905	0.989413573122375	0.323095191680654	0.65274835520808	-6.0175631174498	0	Exon
ENSG00000112701.17	e401067	SENP6	-0.0180657584012189	1.9460296182721102	-0.989401080016318	0.323101293562924	0.65274835520808	-6.0745343369540095	0	Exon
ENSG00000047849.21	e218480	MAP4	-0.0313589686762059	1.01216528272875	-0.9893997628593071	0.32310193689308503	0.65274835520808	-5.96597309247911	0	Exon
ENSG00000109332.19	e301511	UBE2D3	-0.0534577805362502	-2.0965623956737103	-0.989399409468277	0.32310210949763696	0.65274835520808	-5.25389217994863	0	Exon
ENSG00000197530.12	e2573	MIB2	-0.0556988821624258	-1.87636497087253	-0.9893978517080491	0.32310287034536	0.65274835520808	-5.31087240741991	0	Exon
ENSG00000145868.16	e358513	FBXO38	-0.0236244738964881	0.49787096048896706	-0.989396468103786	0.32310354613208697	0.65274835520808	-5.88854517819031	0	Exon
ENSG00000169599.12	e131130	NFU1	0.0197653480069965	1.07029436215198	0.9893939551454141	0.32310477352580896	0.65274835520808	-5.97626941450419	0	Exon
ENSG00000283553.1	e394851		0.0574986577590698	-2.19078416450024	0.989387479004866	0.323107936654053	0.6527510253995711	-5.23691697921949	0	Exon
ENSG00000165458.13	e652808	INPPL1	0.043513365603765994	-1.39393723298545	0.9893695608764829	0.323116688474917	0.652764985917918	-5.44360344695348	0	Exon
ENSG00000111640.14	e683052	GAPDH	0.0195066553198476	5.938001253984781	0.9893547482454541	0.32312392358283004	0.6527684818857429	-6.3227717256819105	0	Exon
ENSG00000213658.10	e879297	LAT	-0.0780830210981894	-3.3896044821716	-0.9893547078045949	0.32312394333598	0.6527684818857429	-4.971083727680889	0	Exon
ENSG00000213658.10	e879309	LAT	-0.0780830210981894	-3.3896044821716	-0.9893547078045949	0.32312394333598	0.6527684818857429	-4.971083727680889	0	Exon
ENSG00000112992.16	e328551	NNT	0.024686629691351	0.513565648414185	0.9893486600715999	0.323126897332071	0.6527697785302429	-5.892817779764941	0	Exon
ENSG00000122417.15	e47849	ODF2L	0.0375589583778944	-0.7326584503917251	0.9893458537006791	0.323128268101093	0.6527697785302429	-5.622918445790269	0	Exon
ENSG00000080802.18	e471819	CNOT4	0.0237919921362929	0.0108169729124337	0.989339611158942	0.323131317277904	0.6527722182946729	-5.794242791691719	0	Exon
ENSG00000132694.18	e75399	ARHGEF11	0.0251126035178106	0.34690012391013003	0.98932872121755	0.323136636527593	0.6527737651096489	-5.8627593790508605	0	Exon
ENSG00000178761.14	e840319	FAM219B	-0.0408508429140819	-1.27094993225365	-0.989327967416234	0.32313700472796897	0.6527737651096489	-5.47325666150404	0	Exon
ENSG00000167702.11	e523292	KIFC2	-0.0343987495881092	0.823636955967221	-0.9893267336225441	0.32313760738511105	0.6527737651096489	-5.94170240209675	0	Exon
ENSG00000162994.15	e126980	CLHC1	0.0798286786684034	-3.39197624089786	0.9893227156710329	0.32313956999319204	0.652774009819048	-4.9725516966294405	0	Exon
ENSG00000160703.15	e671957	NLRX1	-0.0331430694372252	-0.7470900697491271	-0.9893181630201361	0.323141793789894	0.652774782149594	-5.61652910541737	0	Exon
ENSG00000063761.15	e795585	ADCK1	0.0475414255758597	-1.80550845132481	0.989306840260607	0.323147324570449	0.652782234830868	-5.34013167611882	0	Exon
ENSG00000267002.2	e949365		-0.0278712272147556	2.14604262052994	-0.9892976414591721	0.323151817915773	0.652787591740878	-6.09657071295851	0	Exon
ENSG00000101811.13	e1162402	CSTF2	0.0311309166992296	-0.701684056177011	0.989269668197805	0.32316548228665004	0.652798470635539	-5.63450849521541	0	Exon
ENSG00000168827.14	e258233	GFM1	0.023274018720001	0.14517777310617802	0.9892663984064141	0.32316707953811796	0.652798470635539	-5.82180916133837	0	Exon
ENSG00000149532.15	e636747	CPSF7	-0.0253784266008567	0.297415177312214	-0.989262015523486	0.32316922052873603	0.652798470635539	-5.852544614450291	0	Exon
ENSG00000161021.11	e370694	MAML1	0.0368018287468556	-1.21297239642822	0.9892618641972271	0.323169294450133	0.652798470635539	-5.49352275256171	0	Exon
ENSG00000157837.15	e740114	SPPL3	-0.0239766459745288	0.720727126136398	-0.9892599015635641	0.32317025317847303	0.652798470635539	-5.92399335434767	0	Exon
ENSG00000104529.17	e520506	EEF1D	0.0391807161053135	-1.21392514739095	0.9892582512558629	0.32317105933991996	0.652798470635539	-5.493975924543871	0	Exon
ENSG00000198554.11	e782780	WDHD1	0.0454408377831443	-1.7889400702148899	0.989257826726248	0.323171266719282	0.652798470635539	-5.355121557822669	0	Exon
ENSG00000064012.21	e178607	CASP8	0.0822098397796341	-3.4586454031042004	0.9892564573316971	0.323171935658295	0.652798470635539	-4.978504244115991	0	Exon
ENSG00000147862.15	e527738	NFIB	-0.0320010429106394	-0.43117765337296704	-0.98924907755071	0.323175540641803	0.6528020327219599	-5.6859207117530195	0	Exon
ENSG00000138688.15	e306827	KIAA1109	0.0178588156296286	2.14957157622591	0.9892293040031551	0.323185200043673	0.6528178243879	-6.0966242260745895	0	Exon
ENSG00000267426.5	e975267		-0.038479032927446	-1.28665112309075	-0.9892248121959379	0.323187394323262	0.6528185367888271	-5.46524192115739	0	Exon
ENSG00000156858.11	e882050	PRR14	-0.0382773555270313	-1.48693875745558	-0.9892161897375791	0.32319160648246803	0.6528225170580411	-5.414002653606651	0	Exon
ENSG00000153395.9	e320805	LPCAT1	0.0366049968507819	-1.01543455173034	0.989206670783434	0.323196256630773	0.6528225170580411	-5.55355028523167	0	Exon
ENSG00000112659.13	e393139	CUL9	-0.0345599137624186	-0.607595593415065	-0.9892015225962691	0.32319877161373606	0.6528225170580411	-5.648041750859231	0	Exon
ENSG00000154099.17	e905682	DNAAF1	0.109583908637799	-2.62208283721227	0.989201283052732	0.32319888863541807	0.6528225170580411	-5.13641617659114	0	Exon
ENSG00000114786.16	e226107	ABHD14A-ACY1	-0.0460761770556152	-1.39342042607117	-0.989199955649143	0.32319953709841803	0.6528225170580411	-5.44481845054898	0	Exon
ENSG00000204256.12	e386481	BRD2	-0.022610046363616	1.8802676060773102	-0.989198159685394	0.323200414463713	0.6528225170580411	-6.07163123692104	0	Exon
ENSG00000132849.19	e41155	PATJ	-0.0604375200129704	-2.6891853903724505	-0.989185982744336	0.32320636319141904	0.65282716427723	-5.1224656750563495	0	Exon
ENSG00000223525.1	e83828	RABGAP1L-IT1	-0.0695089643901137	-2.8804109573819203	-0.989185020947211	0.323206833055431	0.65282716427723	-5.09187771658302	0	Exon
ENSG00000166473.17	e904615	PKD1L2	-0.0826145283580636	-2.1248490362824	-0.989182140815548	0.32320824008063104	0.65282716427723	-5.2527177013354	0	Exon
ENSG00000149201.9	e659749	CCDC81	0.100114363023591	-3.59619225279535	0.9891728130131858	0.323212797001552	0.6528271748659891	-4.95007140284411	0	Exon
ENSG00000161647.18	e949942	MPP3	0.0570977279491036	-2.42560921595	0.989172032058151	0.323213178524229	0.6528271748659891	-5.17417471088769	0	Exon
ENSG00000172053.16	e221112	QARS	-0.0271118358640065	-0.113719401649054	-0.9891708209589191	0.323213770187329	0.6528271748659891	-5.766568564534089	0	Exon
ENSG00000107077.17	e526669	KDM4C	-0.0226528396373168	1.15146373006683	-0.98916175891295	0.32321819732699697	0.6528323970659731	-5.990589042894079	0	Exon
ENSG00000092841.18	e712005	MYL6	-0.020484735115483998	3.51720137400172	-0.9891502163859001	0.323223836329528	0.6528400668991701	-6.19028403353681	0	Exon
ENSG00000053501.12	e1032513	USE1	-0.0818466918537799	-2.09130906420051	-0.98914224334042	0.32322773153007	0.652840662109463	-5.25154164211661	0	Exon
ENSG00000130224.14	e1166603	LRCH2	0.0287795569778556	-0.483358677434304	0.989142073839155	0.323227814339591	0.652840662109463	-5.683608476994129	0	Exon
ENSG00000213551.4	e586620	DNAJC9	0.0800710963883159	-3.5382778522961003	0.9891354203728651	0.32323106488888104	0.652840906056242	-4.9447513277823205	0	Exon
ENSG00000100731.15	e790291	PCNX1	0.01864732916124	1.12508311052626	0.9891320873260021	0.323232693256135	0.652840906056242	-5.98670418163728	0	Exon
ENSG00000118058.20	e670008	KMT2A	-0.0253278612099577	0.320545847706513	-0.989130517703322	0.323233460100549	0.652840906056242	-5.856925027617019	0	Exon
ENSG00000163939.18	e227824	PBRM1	-0.0228199692927632	0.0906871101988303	-0.9891259697457221	0.323235682027182	0.652841674083433	-5.8104206301843	0	Exon
ENSG00000282246.1	e570154		0.0320657868005152	-0.9276780837899141	0.9891078430804939	0.32324453799626895	0.65285482312334	-5.57232599471783	0	Exon
ENSG00000044446.11	e1146392	PHKA2	0.0388097019145254	-1.3510889917660702	0.9891044376216771	0.323246201785984	0.65285482312334	-5.458481505975651	0	Exon
ENSG00000125037.12	e203273	EMC3	0.0192245106774423	1.14835459848626	0.9891013352708601	0.323247717492464	0.65285482312334	-5.98643153603016	0	Exon
ENSG00000079819.17	e412107	EPB41L2	0.0189326874491126	1.9298328789654398	0.989091907313275	0.323252323710719	0.6528604065167141	-6.0776454901866295	0	Exon
ENSG00000185340.15	e1126814	GAS2L1	0.0309878286569143	-0.46477669842947106	0.9890747818281321	0.323260690820724	0.6528707591508361	-5.68820251056757	0	Exon
ENSG00000086015.20	e34434	MAST2	-0.0333882138402909	-0.945379756203314	-0.989072326638245	0.323261890380482	0.6528707591508361	-5.559536954523099	0	Exon
ENSG00000105221.16	e1050279	AKT2	-0.0212222053238411	0.37131052323789904	-0.989070106976313	0.323262974868203	0.6528707591508361	-5.86527590417744	0	Exon
ENSG00000167107.12	e957671	ACSF2	0.0466748692896777	-1.6627789883611201	0.989064157640492	0.323265881620631	0.652872910057996	-5.370370829871289	0	Exon
ENSG00000224470.7	e901589	ATXN1L	-0.0738495548555172	-2.9481869813888597	-0.9890550659412141	0.32327032371573905	0.6528781617254461	-5.0500814358571	0	Exon
ENSG00000132604.10	e898870	TERF2	-0.0241578357889008	0.25880116493349303	-0.9890362433589971	0.323279520330377	0.652893015526817	-5.8467505741883805	0	Exon
ENSG00000122359.17	e590032	ANXA11	-0.0219981687818751	2.14362482595705	-0.9890133649725309	0.32329069882016304	0.652911657374656	-6.09581002988049	0	Exon
ENSG00000101972.18	e1168330	STAG2	-0.0198366941014004	1.30896995870283	-0.9890098126027571	0.32329243454782697	0.652911657374656	-6.008736376784039	0	Exon
ENSG00000168993.14	e274691	CPLX1	0.0462011414113749	0.911594758898593	0.9889945043653381	0.323299914393872	0.6529230436169671	-5.95784337135693	0	Exon
ENSG00000233878.1	e480208		-0.0998541413765755	-3.4303695096545397	-0.9889701478127049	0.323311815622765	0.652941991597959	-4.97229624167968	0	Exon
ENSG00000185532.15	e580749	PRKG1	-0.0498972427138337	-1.18713128262026	-0.9889677638056371	0.323312980524441	0.652941991597959	-5.4976080855357505	0	Exon
ENSG00000138279.15	e586796	ANXA7	-0.0180307702452172	2.25343373208834	-0.988960230673349	0.32331666147051896	0.6529457055038029	-6.104979709558459	0	Exon
ENSG00000007264.14	e1012152	MATK	0.0627839406716872	-2.2907046075274904	0.988955726452554	0.32331886239995	0.65294597377455	-5.22309369466541	0	Exon
ENSG00000132017.10	e1028349	DCAF15	-0.0409276714414772	-1.15590543606	-0.988952419671216	0.323320478222268	0.65294597377455	-5.50801561633365	0	Exon
ENSG00000256591.5	e636756		0.0227738185731103	0.21633434430724	0.9889340777139001	0.32332944091384497	0.6529570430743261	-5.83815371548918	0	Exon
ENSG00000138398.15	e165201	PPIG	-0.0222131978880164	0.827122413550126	-0.988933663326542	0.323329643403714	0.6529570430743261	-5.941957168808429	0	Exon
ENSG00000238083.7	e953549	LRRC37A2	0.144644463088702	-3.15352158669302	0.9889196910446291	0.323336470990524	0.652967111323595	-5.02081521662285	0	Exon
ENSG00000168000.14	e638654	BSCL2	0.0228960089611973	2.69857674075369	0.988914807711298	0.323338857264529	0.6529682104276441	-6.13805511712693	0	Exon
ENSG00000107679.14	e604666	PLEKHA1	-0.0213424752117541	1.6360951701758701	-0.9889107632016758	0.323340833650354	0.652968481773231	-6.04350890896853	0	Exon
ENSG00000166579.15	e923159	NDEL1	0.0222323688902783	2.04026114862927	0.988906102357285	0.323343111223486	0.6529693613429499	-6.083341042391701	0	Exon
ENSG00000144043.11	e132970	TEX261	-0.0296535734743344	-0.230577763424554	-0.988889358038013	0.323351293606791	0.6529769225549029	-5.73985263247803	0	Exon
ENSG00000161013.16	e370847	MGAT4B	0.0410660784368153	-1.52718683777172	0.9888886267353371	0.323351650972798	0.6529769225549029	-5.413046411100839	0	Exon
ENSG00000159082.17	e1106929	SYNJ1	0.0523019072710527	-1.6153765373258897	0.988887131639937	0.32335238158254304	0.6529769225549029	-5.412293767593911	0	Exon
ENSG00000080823.21	e803936	MOK	0.0607851125008655	-2.5889293658132697	0.9888805106119309	0.32335561709981603	0.652979736515276	-5.13825628037213	0	Exon
ENSG00000107518.16	e602229	ATRNL1	0.0254437192534833	4.2554111727785	0.988856285906111	0.32336745523877397	0.6529999223565689	-6.232557707085	0	Exon
ENSG00000087191.12	e966379	PSMC5	-0.0209347978447902	1.0337266273894499	-0.9888409778561601	0.32337493612899604	0.6530113091019699	-5.97108292018103	0	Exon
ENSG00000179698.13	e522180	WDR97	0.0867135748167378	-3.24583952080986	0.9888288690497571	0.323380853661255	0.653019538748746	-5.00197904923161	0	Exon
ENSG00000160401.14	e553955	CFAP157	0.231938771340321	-3.0451614020272704	0.988821935421011	0.32338424213380396	0.653022661270908	-5.11176345623959	0	Exon
ENSG00000173992.8	e647084	CCS	-0.0323538370081682	-0.532315549595206	-0.9888150779467719	0.32338759341240697	0.653025708650707	-5.66962591762514	0	Exon
ENSG00000174799.10	e289557	CEP135	0.0539655380415782	-2.47058094932992	0.988809926519015	0.32339011095334397	0.653027072415343	-5.16712720190484	0	Exon
ENSG00000126243.8	e1044023	LRFN3	0.0460546731706523	-1.60902698938565	0.988792362717118	0.323398694609953	0.653039460944128	-5.39692785144329	0	Exon
ENSG00000136874.10	e545640	STX17	0.0171306948610251	1.8155277073879201	0.98878983407133	0.323399930404053	0.653039460944128	-6.06717550451466	0	Exon
ENSG00000198814.12	e1148272	GK	0.0651052761527963	-2.93428342284217	0.9887799302954119	0.32340477058496503	0.653045514672808	-5.07437518712434	0	Exon
ENSG00000275052.4	e127551	PPP4R3B	0.0604151145997578	-2.50976077490835	0.9887669814474921	0.323411099027289	0.653054573535261	-5.15848369947014	0	Exon
ENSG00000137171.14	e392763	KLC4	-0.0283084241040331	-0.44979085623233506	-0.9887518833815729	0.32341847795126	0.6530614448911689	-5.68639767983055	0	Exon
ENSG00000100592.15	e784776	DAAM1	0.0324971029572155	0.0254260453677813	0.9887498429589922	0.32341947518168396	0.6530614448911689	-5.7968448203549405	0	Exon
ENSG00000180776.15	e748841	ZDHHC20	0.0549561404763992	-1.3965696478398302	0.988744949730071	0.323421866692895	0.6530614448911689	-5.45279892812911	0	Exon
ENSG00000154620.5	e1180292	TMSB4Y	0.033465667130215	-2.1307359786399402	0.9887449408225429	0.32342187104636105	0.6530614448911689	-5.64048375254524	0	Exon
ENSG00000162618.12	e46290	ADGRL4	-0.0688280029546658	-2.6277830185878797	-0.9887373477530721	0.32342558209755295	0.653063460614407	-5.14162697598543	0	Exon
ENSG00000189350.12	e118849	FAM179A	0.107195368395578	-2.7361456907919504	0.988735359410932	0.32342655388827	0.653063460614407	-5.12027544887353	0	Exon
ENSG00000134313.14	e110668	KIDINS220	-0.0223923695905689	1.3174411689445902	-0.9887295012277441	0.323429417052516	0.653065521957765	-6.00931767853513	0	Exon
ENSG00000123096.11	e693299	SSPN	0.0391149272738735	3.80819555177651	0.9887155676773721	0.32343622708769604	0.6530670116727622	-6.20929763103372	0	Exon
ENSG00000088038.17	e1071021	CNOT3	0.0287132713370157	-0.24074846507242803	0.9887154388631461	0.323436290046202	0.6530670116727622	-5.740120223003191	0	Exon
ENSG00000205464.11	e339142	ATP6AP1L	-0.0532620175213542	-2.17261698892336	-0.988714560245332	0.323436719474642	0.6530670116727622	-5.22754059442357	0	Exon
ENSG00000065357.19	e711101	DGKA	-0.05953545325675799	-2.10226298137795	-0.9887129141279078	0.323437524023001	0.6530670116727622	-5.26081075333064	0	Exon
ENSG00000132716.18	e77041	DCAF8	-0.0214260057679692	0.837157783689393	-0.9886925992964409	0.32344745310918	0.653076623007379	-5.94643423927759	0	Exon
ENSG00000257181.1	e719761		-0.0838815019747722	-3.3883068462527	-0.9886924671419131	0.32344751770174	0.653076623007379	-4.98303242790747	0	Exon
ENSG00000115266.11	e1008790	APC2	-0.0254427520502035	1.6433838695766398	-0.9886918668547622	0.32344781110143	0.653076623007379	-6.050909573308059	0	Exon
ENSG00000173011.11	e279336	TADA2B	0.0174075249072421	1.84751310078572	0.988686923387515	0.32345022730463	0.653077781723578	-6.071778752442321	0	Exon
ENSG00000139746.15	e760330	RBM26	-0.0194973798132666	1.0732197127727598	-0.988678058044077	0.32345456042070897	0.6530780809055661	-5.9800404083292005	0	Exon
ENSG00000132702.12	e74845	HAPLN2	-0.05547294722815401	0.6344223416985739	-0.988677696205125	0.32345473727762897	0.6530780809055661	-5.90883262685762	0	Exon
ENSG00000167555.13	e1069282	ZNF528	0.0248048904143275	0.8438467633474008	0.98867531229595	0.32345590246839595	0.6530780809055661	-5.94706862843751	0	Exon
ENSG00000105723.11	e1053800	GSK3A	-0.0348293887205376	0.692062744550661	-0.988671498013341	0.32345776679298605	0.653078125315326	-5.92344326821717	0	Exon
ENSG00000160746.12	e215655	ANO10	-0.0315096878614719	-0.7863644577531159	-0.9886621943966991	0.323462314194305	0.653080210293073	-5.6107192025702695	0	Exon
ENSG00000264204.2	e578389	AGAP7P	0.10200878780323101	-2.7915198403720294	0.988661846753908	0.323462484115197	0.653080210293073	-5.09855459087634	0	Exon
ENSG00000104290.10	e491640	FZD3	-0.0603958925146554	-2.39865236952512	-0.9886512077819329	0.323467684261619	0.6530832700484129	-5.20300043754796	0	Exon
ENSG00000104290.10	e491647	FZD3	-0.0603958925146554	-2.39865236952512	-0.9886512077819329	0.323467684261619	0.6530832700484129	-5.20300043754796	0	Exon
ENSG00000126391.13	e643973	FRMD8	-0.0619075251629577	-2.48400575591747	-0.988635539932007	0.32347534253664	0.653095012382747	-5.1597512388721105	0	Exon
ENSG00000153310.18	e515828	FAM49B	-0.0466196036338522	-1.3670796465594302	-0.9886258273908392	0.32348008998093	0.653100877664885	-5.459714167782379	0	Exon
ENSG00000259248.5	e831609	USP3-AS1	0.0672640919407565	-2.96140057671086	0.9886079445240842	0.323488831161053	0.6531087233417391	-5.0565352229911795	0	Exon
ENSG00000031691.6	e395492	CENPQ	0.0331345598143823	-0.20087747866088	0.9886056853038009	0.323489935483326	0.6531087233417391	-5.75083575638876	0	Exon
ENSG00000129003.15	e830410	VPS13C	0.0263989969434722	0.0570946094598229	0.988598694076062	0.323493352858724	0.6531087233417391	-5.80497001534647	0	Exon
ENSG00000258230.2	e729687		0.0665672730535305	-3.1600463830374403	0.9885907880148649	0.323497217441457	0.6531087233417391	-5.04013298254695	0	Exon
ENSG00000171587.14	e1111022	DSCAM	-0.0370226979785926	-0.5714992028265511	-0.988589203641154	0.323497991907003	0.6531087233417391	-5.65443211809249	0	Exon
ENSG00000099889.13	e1119509	ARVCF	-0.0339483608001626	-0.099681927537652	-0.9885884885723779	0.323498341443704	0.6531087233417391	-5.773215027317411	0	Exon
ENSG00000243646.9	e1107246	IL10RB	-0.0997759876770962	-3.8299387717927496	-0.9885840171384591	0.323500527155514	0.6531087233417391	-4.91696863582432	0	Exon
ENSG00000176700.19	e846470	SCAND2P	-0.0478733975724267	-2.17750362451075	-0.9885810945954859	0.32350195574870194	0.6531087233417391	-5.22937855726442	0	Exon
ENSG00000123066.7	e737887	MED13L	0.0187234593735487	1.2237537234750901	0.9885655337576491	0.323509562244226	0.6531087233417391	-6.003327702776541	0	Exon
ENSG00000254498.1	e627317		0.0764722557459449	-3.0145863710234906	0.988564394654973	0.32351011906841604	0.6531087233417391	-5.07396312385962	0	Exon
ENSG00000107863.17	e573020	ARHGAP21	-0.02092794790638	2.43215216775121	-0.988563870147655	0.323510375461988	0.6531087233417391	-6.11843266639634	0	Exon
ENSG00000180398.11	e124736	MCFD2	-0.0367033663061083	-1.18920171301047	-0.988556171379116	0.323514138846624	0.6531087233417391	-5.5196288569699	0	Exon
ENSG00000180398.11	e124741	MCFD2	-0.0367033663061083	-1.18920171301047	-0.988556171379116	0.323514138846624	0.6531087233417391	-5.5196288569699	0	Exon
ENSG00000180398.11	e124751	MCFD2	-0.0367033663061083	-1.18920171301047	-0.988556171379116	0.323514138846624	0.6531087233417391	-5.5196288569699	0	Exon
ENSG00000180398.11	e124759	MCFD2	-0.0367033663061083	-1.18920171301047	-0.988556171379116	0.323514138846624	0.6531087233417391	-5.5196288569699	0	Exon
ENSG00000180398.11	e124779	MCFD2	-0.0367033663061083	-1.18920171301047	-0.988556171379116	0.323514138846624	0.6531087233417391	-5.5196288569699	0	Exon
ENSG00000198081.10	e987251	ZBTB14	-0.0331496723259307	-0.887848075083094	-0.9885468777288421	0.32351868189454996	0.6531087233417391	-5.57967400138374	0	Exon
ENSG00000035115.21	e108434	SH3YL1	-0.025500806071365	0.323471749333213	-0.9885464112979669	0.323518909902704	0.6531087233417391	-5.8539843085364405	0	Exon
ENSG00000103018.16	e898916	CYB5B	-0.0218152180031775	1.8870699239597197	-0.988546029129712	0.323519096720343	0.6531087233417391	-6.072170283913269	0	Exon
ENSG00000083642.18	e751610	PDS5B	0.0246850753167714	0.47178124900590396	0.9885424951735641	0.323520824249026	0.6531087233417391	-5.88568799702006	0	Exon
ENSG00000175318.11	e836927	GRAMD2	0.0507889089729608	-1.44354461846867	0.9885352839107281	0.32352434940017	0.653112120350115	-5.44616430228907	0	Exon
ENSG00000204934.10	e477230	ATP6V0E2-AS1	-0.0556392969985246	-2.39762191818831	-0.9885293250602809	0.32352726234145296	0.653112481683305	-5.1763253922203	0	Exon
ENSG00000144642.21	e209520	RBMS3	0.064479442665293	-2.7566075157086	0.9885273798606559	0.323528213242046	0.653112481683305	-5.0993064378138095	0	Exon
ENSG00000175455.14	e244632	CCDC14	0.0411550514430094	-1.2504375997188701	0.988507929219823	0.323537721685954	0.653121833115188	-5.48480718910115	0	Exon
ENSG00000253320.5	e510862	AZIN1-AS1	0.0788558943675492	-3.2827840233373795	0.9885067772342859	0.32353828483970803	0.653121833115188	-4.98689337982428	0	Exon
ENSG00000140992.18	e861030	PDPK1	0.0711282643395696	-2.8336844248283897	0.988506596976002	0.323538372959909	0.653121833115188	-5.0896170266339	0	Exon
ENSG00000067955.13	e894268	CBFB	-0.0385720175026439	-1.02509480516722	-0.988499684397424	0.32354175222177	0.6531249354301121	-5.543666970324661	0	Exon
ENSG00000102900.12	e888927	NUP93	0.0613538745982961	-2.41883504803292	0.988489329409893	0.323546814372268	0.653131434891878	-5.194346076012089	0	Exon
ENSG00000124126.13	e1095878	PREX1	-0.0438784557657667	-1.18174426344133	-0.988480990203899	0.323550891123275	0.653135945103124	-5.49657929825762	0	Exon
ENSG00000268129.1	e254315		0.0530280463457559	-1.99858176787212	0.9884662330932141	0.32355810544951596	0.6531447467299439	-5.30531972693902	0	Exon
ENSG00000133943.20	e798388	C14orf159	-0.0461362692944167	-1.36007005378347	-0.9884645335514879	0.323558936313258	0.6531447467299439	-5.46343400010661	0	Exon
ENSG00000133678.13	e589901	TMEM254	0.0492893698714906	-2.27871662051655	0.988458554327835	0.32356185941830296	0.653146928020916	-5.23511970284718	0	Exon
ENSG00000138035.14	e127576	PNPT1	-0.0340584858409171	-0.492339731833943	-0.988446759169473	0.32356762585083804	0.6531497514229829	-5.67417121857504	0	Exon
ENSG00000092020.10	e777600	PPP2R3C	0.0288313645675084	-0.24731494953009603	0.988437739285784	0.323572035548808	0.6531497514229829	-5.73932707184783	0	Exon
ENSG00000188227.12	e1045700	ZNF793	0.0465744844588259	-2.1134214913841496	0.988429060431354	0.323576278559344	0.6531497514229829	-5.263654268731299	0	Exon
ENSG00000157796.17	e284758	WDR19	0.0338752701591895	-0.6098535501726421	0.988426943511	0.32357731350737395	0.6531497514229829	-5.652418351005349	0	Exon
ENSG00000170222.11	e924601	ADPRM	-0.0427348554957005	-1.64926927226749	-0.988426716918381	0.3235774242871	0.6531497514229829	-5.3832382763057005	0	Exon
ENSG00000181982.18	e283013	CCDC149	0.026121342049379	-0.125314041779591	0.988426623163179	0.32357747012344396	0.6531497514229829	-5.76566363732621	0	Exon
ENSG00000136002.17	e153808	ARHGEF4	0.0666587296722296	-3.17199817986391	0.9884231351501559	0.32357917539466197	0.6531497514229829	-5.03959759372725	0	Exon
ENSG00000059588.9	e104246	TARBP1	-0.0321179998819685	-0.155449820696065	-0.98842095584041	0.32358024085071696	0.6531497514229829	-5.75661704182789	0	Exon
ENSG00000256060.2	e1075588	TRAPPC2B	0.0236407416221236	0.635613410870268	0.988420006858099	0.32358070480519296	0.6531497514229829	-5.9129171252539505	0	Exon
ENSG00000178971.13	e922745	CTC1	-0.0623413106047091	-2.69185503368715	-0.988412110642302	0.323584565257215	0.6531497514229829	-5.11090240962308	0	Exon
ENSG00000278540.4	e940780	ACACA	0.0283726960190671	0.0264968134667303	0.98841090313602	0.32358515560848805	0.6531497514229829	-5.79984487855316	0	Exon
ENSG00000102763.16	e754070	VWA8	-0.0247946731496389	1.3116233368663999	-0.98841046773254	0.323585368477945	0.6531497514229829	-6.006188770490791	0	Exon
ENSG00000100599.15	e799451	RIN3	0.058188249627922996	-2.12450092317136	0.988396416913658	0.323592237994942	0.65315989822195	-5.26579474846784	0	Exon
ENSG00000084112.14	e732640	SSH1	-0.054114768672907994	-2.2709872660577597	-0.988356936679633	0.32361154059333896	0.6531951405133161	-5.2104722360128095	0	Exon
ENSG00000240344.8	e178061	PPIL3	0.0418457652764133	-0.553910143846027	0.9883367231396791	0.323621423649109	0.65321136959427	-5.6670255750766305	0	Exon
ENSG00000145833.15	e351327	DDX46	0.0332441556151376	-0.789033647489766	0.9883320130329591	0.32362372660153	0.6532122985716271	-5.61192358692538	0	Exon
ENSG00000243716.10	e874936	NPIPB5	-0.0395480102649152	-0.0844389584834653	-0.9883193255111941	0.323629930072476	0.653221100422727	-5.77191041523013	0	Exon
ENSG00000130177.14	e765835	CDC16	-0.028521372527677998	-0.278320644514572	-0.988310232461323	0.32363437610053997	0.65322590415597	-5.728567781569481	0	Exon
ENSG00000183914.14	e921662	DNAH2	0.0809376723981959	-2.56552722104783	0.9883069204484459	0.32363599551236405	0.65322590415597	-5.15331255576897	0	Exon
ENSG00000115282.19	e136214	TTC31	-0.0723198897698871	-3.2657381084862798	-0.988297765845302	0.323640471691793	0.653231219439186	-4.98955277709351	0	Exon
ENSG00000180357.9	e832406	ZNF609	-0.028233194100695	-0.22213032983937397	-0.988273475826902	0.323652348588692	0.653246380307005	-5.742283734344761	0	Exon
ENSG00000174483.19	e646874	BBS1	-0.0358110635720217	-0.8488486083449058	-0.9882704166311022	0.323653844439522	0.653246380307005	-5.597957275262541	0	Exon
ENSG00000104936.17	e1058072	DMPK	-0.0304271783985015	-0.19045642438678198	-0.988268550509804	0.32365475691654805	0.653246380307005	-5.7430944897430996	0	Exon
ENSG00000249335.1	e333366		-0.0474503233445356	-0.49569683054236097	-0.988259253167096	0.323659303061771	0.653246380307005	-5.674647263925871	0	Exon
ENSG00000197841.14	e1040872	ZNF181	-0.0862644270964115	-3.6579356405858303	-0.9882574459663901	0.32366018673812896	0.653246380307005	-4.92927150303361	0	Exon
ENSG00000156599.10	e633709	ZDHHC5	-0.0394711303354653	-1.47343581569575	-0.9882545856352221	0.323661585372409	0.653246380307005	-5.42743531768313	0	Exon
ENSG00000166783.20	e869526	KIAA0430	0.0252599243400525	0.8880975545941129	0.988249938751356	0.323663857597127	0.653246380307005	-5.953601555108991	0	Exon
ENSG00000179818.13	e131895	PCBP1-AS1	-0.0377229725720446	-1.13276557604657	-0.9882485591992719	0.323664532169974	0.653246380307005	-5.5090736436493	0	Exon
ENSG00000101327.8	e1078166	PDYN	-0.0608543536823974	3.6565706826718802	-0.988248485286735	0.32366456831172397	0.653246380307005	-6.19774601108122	0	Exon
ENSG00000155659.14	e1157827	VSIG4	0.0901408295732759	-2.58877741925756	0.988239024889327	0.323669194278325	0.653251997482048	-5.25136834129202	0	Exon
ENSG00000167037.18	e1124462	SGSM1	-0.0489101639411594	-1.75387789213092	-0.988232357628223	0.323672454476777	0.653254858119212	-5.359558342701201	0	Exon
ENSG00000090621.13	e28153	PABPC4	0.0178813765682363	1.8728079827782602	0.9882237929233441	0.323676642530511	0.6532587963621109	-6.072755690370751	0	Exon
ENSG00000140854.12	e890973	KATNB1	-0.0218455744750018	1.21926608821614	-0.9882208298290258	0.32367809146180393	0.6532587963621109	-5.996532680070291	0	Exon
ENSG00000108671.9	e938208	PSMD11	-0.0275753451601847	0.164026353104616	-0.98821213368588	0.32368234383623806	0.653263659345651	-5.828345553367701	0	Exon
ENSG00000073614.12	e678407	KDM5A	0.0260847930441688	-0.034347285400711004	0.988191294137345	0.323692534429386	0.653274412725491	-5.786681396880501	0	Exon
ENSG00000101327.8	e1078173	PDYN	-0.0608507428872006	3.65656956392377	-0.988190574129792	0.323692886518693	0.653274412725491	-6.197802337516639	0	Exon
ENSG00000255581.1	e686175		0.0757259664665161	-3.36749940921794	0.9881899317984971	0.323693200623916	0.653274412725491	-4.999215768592481	0	Exon
ENSG00000187778.13	e702685	MCRS1	0.0547095070869408	-2.43768080554204	0.988178024057167	0.323699023642296	0.65327791248202	-5.18897475480914	0	Exon
ENSG00000003756.16	e223792	RBM5	-0.019459994691557	1.9007865242212	-0.9881758025715941	0.323700109981114	0.65327791248202	-6.07583699809	0	Exon
ENSG00000169689.14	e983212	STRA13	-0.0413479675606093	-1.01808218444903	-0.9881750798371769	0.323700463409289	0.65327791248202	-5.5567523372353	0	Exon
ENSG00000064313.11	e513540	TAF2	-0.0345382974183985	-1.28713212755175	-0.988169039294923	0.32370341733664504	0.653280154709567	-5.47867667396587	0	Exon
ENSG00000109680.10	e283746	TBC1D19	0.0358751115685161	-1.16647856512678	0.98816202800679	0.32370684599727095	0.6532833549862939	-5.509764690621919	0	Exon
ENSG00000213949.8	e329118	ITGA1	0.0527665090655646	-1.78890283679584	0.988149652156279	0.32371289809455106	0.6532918496396078	-5.3561611163107505	0	Exon
ENSG00000108578.14	e936328	BLMH	-0.0282067094986427	-0.421675202253178	-0.988135753094922	0.323719695167885	0.6533010501161589	-5.69628152882773	0	Exon
ENSG00000197694.14	e556546	SPTAN1	0.019775368247310004	3.0732696615238195	0.988132792623145	0.32372114294272997	0.6533010501161589	-6.16585871730351	0	Exon
ENSG00000169282.17	e257385	KCNAB1	0.0331545482676589	2.51197610994759	0.9881237558831841	0.323725562252671	0.6533062494172521	-6.11195849635688	0	Exon
ENSG00000116147.16	e83992	TNR	-0.0364881381156326	1.57258684325567	-0.9881109886725371	0.323731805972089	0.6533115746546441	-6.04162072538195	0	Exon
ENSG00000133858.15	e721227	ZFC3H1	0.0272885285613611	-0.330811575507081	0.9881108230196741	0.323731886984036	0.6533115746546441	-5.71584834674552	0	Exon
ENSG00000102038.15	e1168739	SMARCA1	0.0222959913034143	0.9336104878294531	0.9880866127217591	0.323743727087399	0.6533305519877299	-5.96118244200917	0	Exon
ENSG00000167258.13	e942989	CDK12	0.0187833232403019	1.30351682543724	0.988084057379035	0.323744976800318	0.6533305519877299	-6.01393425346338	0	Exon
ENSG00000213780.10	e381096	GTF2H4	-0.03590960633638	-0.260425581942779	-0.988076893503337	0.3237484803738	0.653333902989921	-5.73419292555952	0	Exon
ENSG00000186532.11	e912692	SMYD4	0.0703349343120082	-3.31931242804276	0.9880634465543249	0.32375505682148104	0.653337725259902	-4.98935528690605	0	Exon
ENSG00000186532.11	e912721	SMYD4	0.0703349343120082	-3.31931242804276	0.9880634465543249	0.32375505682148104	0.653337725259902	-4.98935528690605	0	Exon
ENSG00000166598.13	e730434	HSP90B1	0.0267691128666605	2.34822138252427	0.9880617151080029	0.323755903619631	0.653337725259902	-6.11214378969015	0	Exon
ENSG00000149782.11	e640867	PLCB3	-0.0818629808976719	-3.33154323832703	-0.9880427653647951	0.32376517146192	0.653349058642837	-4.9830420667368704	0	Exon
ENSG00000152583.12	e298134	SPARCL1	0.0421811276832257	6.124334002376799	0.988037117533002	0.323767933707818	0.653349058642837	-6.33267789131541	0	Exon
ENSG00000106524.8	e429968	ANKMY2	0.0265879532891766	0.60087831461226	0.98803407476713	0.32376942187247	0.653349058642837	-5.90983427334938	0	Exon
ENSG00000144524.17	e192241	COPS7B	-0.0257857949831196	0.23935628888371102	-0.9880328241943579	0.323770033507482	0.653349058642837	-5.84233377521903	0	Exon
ENSG00000152583.12	e298122	SPARCL1	0.0421772283662104	6.12457184709252	0.9880288772034571	0.323771963922154	0.653349058642837	-6.332697536060589	0	Exon
ENSG00000183092.16	e802918	BEGAIN	-0.0442910058772223	-1.32518926793809	-0.9880239972687	0.323774350636229	0.653349058642837	-5.4702538384795405	0	Exon
ENSG00000172081.13	e1009904	MOB3A	-0.0304044889827736	-0.673798992624643	-0.9880212207935741	0.323775708580065	0.653349058642837	-5.630825001728151	0	Exon
ENSG00000164308.16	e342540	ERAP2	-0.17245857442572304	-3.1825573521754102	-0.988013481161779	0.323779493969604	0.653349058642837	-5.02272111545304	0	Exon
ENSG00000255104.7	e926147	TBC1D26	0.0512645359887671	-1.15599173556277	0.98800476807887	0.323783755500625	0.653349058642837	-5.53571087513076	0	Exon
ENSG00000114841.17	e226915	DNAH1	0.0606503748462749	-2.4151212952752203	0.988003429078484	0.323784410403152	0.653349058642837	-5.18842752259419	0	Exon
ENSG00000100650.15	e789837	SRSF5	-0.0193206104623432	4.39469597091032	-0.988001717615986	0.32378524747744797	0.653349058642837	-6.24073231369632	0	Exon
ENSG00000161996.18	e854984	WDR90	-0.0613122959917492	-2.60530047765073	-0.9880014758634749	0.32378536571843103	0.653349058642837	-5.13772556950822	0	Exon
ENSG00000178104.19	e63575	PDE4DIP	0.0251209165634448	1.97618956083994	0.988000602119723	0.32378579306612	0.653349058642837	-6.082464672359119	0	Exon
ENSG00000238083.7	e953564	LRRC37A2	0.124358067457066	-2.14006589161156	0.9879961829335759	0.323787954493798	0.653349058642837	-5.28657708606479	0	Exon
ENSG00000261377.5	e811071	PDCD6IPP2	0.0890598854033939	-1.88056312216144	0.987993705556177	0.32378916618530396	0.653349058642837	-5.32771303674081	0	Exon
ENSG00000150401.14	e765492	DCUN1D2	-0.0387146840486728	-1.0769366593713101	-0.9879772872627529	0.323797196488808	0.653360165215617	-5.522873065795749	0	Exon
ENSG00000116977.18	e105144	LGALS8	0.0765231827942754	-1.7533939870305602	0.98797093762703	0.323800302175508	0.653360165215617	-5.3709050757280705	0	Exon
ENSG00000113231.13	e337289	PDE8B	0.037827004851481	1.36875330782902	0.9879679469565409	0.323801764956811	0.653360165215617	-6.01836449000648	0	Exon
ENSG00000130726.11	e1077096	TRIM28	-0.0201694716021249	0.9378908833601	-0.987965689977318	0.32380286888169396	0.653360165215617	-5.96142471375	0	Exon
ENSG00000108344.14	e944076	PSMD3	-0.0208732013974056	1.5312747335102799	-0.9879614482612741	0.323804943579977	0.653360165215617	-6.03554113015056	0	Exon
ENSG00000170017.12	e238335	ALCAM	-0.0210063331328713	2.68532272305466	-0.987959842124539	0.32380572917211	0.653360165215617	-6.13765269224503	0	Exon
ENSG00000164035.9	e300928	EMCN	-0.0637160941509673	-1.92125654853052	-0.987939575018959	0.323815642307393	0.653376448414974	-5.305767196569151	0	Exon
ENSG00000151148.13	e733288	UBE3B	0.0307450659112478	-0.6693074973144829	0.9879272884267	0.32382165207575897	0.6533848554860999	-5.639778224168509	0	Exon
ENSG00000138688.15	e306818	KIAA1109	0.0164598825562716	2.3052555513527997	0.9879180670427979	0.323826162599825	0.6533880582342739	-6.110909990547969	0	Exon
ENSG00000198720.12	e935718	ANKRD13B	-0.0333327548742426	-0.8263812687679609	-0.9879111350340269	0.32382955333186897	0.6533880582342739	-5.59295379722303	0	Exon
ENSG00000006071.12	e621544	ABCC8	0.0542234531698565	-1.7903418984302601	0.9879099132417131	0.323830150963403	0.6533880582342739	-5.34525012184343	0	Exon
ENSG00000065609.14	e402656	SNAP91	0.0309761797617866	-0.0300109960540472	0.98790510699249	0.32383250191504803	0.6533880582342739	-5.797808494361651	0	Exon
ENSG00000119888.10	e125072	EPCAM	0.0576247469868217	-2.01079924617598	0.987901180755675	0.323834422421515	0.6533880582342739	-5.344639518291889	0	Exon
ENSG00000002746.14	e437452	HECW1	-0.0272671232775715	1.5271564560891002	-0.9878993000766751	0.323835342352409	0.6533880582342739	-6.03716315669157	0	Exon
ENSG00000147955.16	e531548	SIGMAR1	0.0485332381877196	-1.9324307278116102	0.987897357417189	0.323836292602745	0.6533880582342739	-5.306548515486201	0	Exon
ENSG00000116786.11	e11300	PLEKHM2	0.0238373727075747	0.575329707570768	0.987893897531841	0.32383798500741695	0.6533880582342739	-5.90162115767359	0	Exon
ENSG00000113643.8	e364529	RARS	0.0245322020715762	1.80528923371544	0.987882904689877	0.32384336220002696	0.653394357391717	-6.062257294993629	0	Exon
ENSG00000155324.9	e347314	GRAMD3	0.0860467842473696	-3.39362332020089	0.987879978648698	0.32384479349461204	0.653394357391717	-4.994505731794059	0	Exon
ENSG00000121904.17	e24687	CSMD2	0.0346148049341016	-0.6908446527804201	0.9878714617836041	0.32384895960542703	0.653394715943423	-5.63663221233958	0	Exon
ENSG00000152583.12	e298110	SPARCL1	0.0421701583935251	6.12463934519393	0.9878688456972871	0.32385023929758	0.653394715943423	-6.332857080558781	0	Exon
ENSG00000175054.14	e253778	ATR	-0.0497495454488528	-2.11352913156149	-0.987865112095473	0.323852065642491	0.653394715943423	-5.2668955671200095	0	Exon
ENSG00000119725.17	e792219	ZNF410	-0.0427159358603485	-1.57865519864006	-0.987863058095803	0.32385307038878103	0.653394715943423	-5.40012828442002	0	Exon
ENSG00000172053.16	e220859	QARS	-0.029668623621506	-0.41533093926762893	-0.9878607747667479	0.323854187317544	0.653394715943423	-5.697947069922639	0	Exon
ENSG00000153827.13	e190635	TRIP12	0.0165898047567059	1.66600371348836	0.9878396638230258	0.32386451420962603	0.653409927307414	-6.051090531494371	0	Exon
ENSG00000188554.13	e949373	NBR1	-0.0173840722118041	1.62054366162574	-0.987837825780016	0.323865413339823	0.653409927307414	-6.04409906466566	0	Exon
ENSG00000067704.9	e98529	IARS2	-0.02152611627187	0.501832006167123	-0.987827885850081	0.32387027576311794	0.65341601853064	-5.88766728086323	0	Exon
ENSG00000128694.11	e174506	OSGEPL1	-0.0712999050214956	-3.27569067945853	-0.987817538187365	0.32387533769220395	0.653422440143954	-5.00562933366492	0	Exon
ENSG00000184752.12	e726034	NDUFA12	0.0229338865868388	1.2099981500944	0.987805876163528	0.323881042650034	0.653422440143954	-5.9938772732861	0	Exon
ENSG00000102181.20	e1173118	CD99L2	-0.0198238609347129	1.8080411932653702	-0.987804964947547	0.323881488411516	0.653422440143954	-6.0657203043465495	0	Exon
ENSG00000105948.13	e472883	TTC26	0.03781694869286	0.47439609449491904	0.9878000036714352	0.32388391544556	0.653422440143954	-5.88901746591604	0	Exon
ENSG00000127463.13	e13541	EMC1	-0.0242085751212037	0.456597731610767	-0.987799161907015	0.32388432723412297	0.653422440143954	-5.88424472964667	0	Exon
ENSG00000280007.1	e1117858		-0.0972895080166436	-3.27534633994494	-0.9877973264033821	0.323885225158038	0.653422440143954	-4.995405655989071	0	Exon
ENSG00000100221.10	e1134697	JOSD1	-0.027578377291574	0.12834257070897098	-0.9877950029544209	0.32388636178595503	0.653422440143954	-5.8166271898350095	0	Exon
ENSG00000015568.12	e147316	RGPD5	0.07063672314277601	-2.02930275449028	0.987779962681048	0.323893719529335	0.6534277139974239	-5.2839191967648205	0	Exon
ENSG00000167371.17	e879965	PRRT2	0.0347618247489463	-0.671974757406042	0.9877759286695379	0.323895692997528	0.6534277139974239	-5.65230613192277	0	Exon
ENSG00000159871.14	e1055304	LYPD5	0.0643729390287954	-2.38802309757284	0.987774927004509	0.32389618302066897	0.6534277139974239	-5.2063530062437895	0	Exon
ENSG00000112425.13	e416892	EPM2A	-0.0809522066541492	-3.4751344009093703	-0.987774587365457	0.323896349175123	0.6534277139974239	-4.95698507475759	0	Exon
ENSG00000007384.15	e853552	RHBDF1	0.0751050196847713	-3.05906440973857	0.987768180781035	0.323899483343804	0.6534284043502819	-5.039623612677019	0	Exon
ENSG00000134255.13	e55973	CEPT1	0.0299103106211246	-0.18410839954145103	0.9877632868201721	0.323901877534447	0.6534284043502819	-5.754187140265531	0	Exon
ENSG00000196569.11	e411550	LAMA2	0.0513500621593261	-0.6926535921301571	0.98776258407569	0.32390222132733004	0.6534284043502819	-5.63482597553738	0	Exon
ENSG00000116984.12	e105532	MTR	-0.0300561349749131	-0.17233380852965302	-0.9877501904911679	0.323908284489437	0.6534369172608271	-5.75354220697322	0	Exon
ENSG00000172345.13	e844907	STARD5	-0.0736661443420246	-3.1801549108929996	-0.987730894576134	0.323917724542216	0.653449626235137	-5.0187737606933	0	Exon
ENSG00000116353.15	e21328	MECR	-0.0639113202491049	-2.82203161082848	-0.9877297774484008	0.32391827107504806	0.653449626235137	-5.0879527548190495	0	Exon
ENSG00000263956.6	e63011	NBPF11	-0.0706780029529535	-2.76169797537435	-0.9877097958272041	0.323928046793161	0.6534656282827521	-5.09660410217554	0	Exon
ENSG00000117118.9	e12753	SDHB	-0.0278124304642262	0.504965880683628	-0.9876841471516469	0.323940595318147	0.653487223747473	-5.8904702716495505	0	Exon
ENSG00000021762.19	e613640	OSBPL5	-0.0416663944420403	-1.1757309123845001	-0.98766643644401	0.323949260405591	0.6534968727818941	-5.502725612355139	0	Exon
ENSG00000187240.13	e663289	DYNC2H1	0.0409888884695438	-0.891017926564923	0.9876651669252281	0.323949881532346	0.6534968727818941	-5.58249352305491	0	Exon
ENSG00000168096.14	e864898	ANKS3	-0.0563353772120174	-2.7798934285829597	-0.9876630669331129	0.3239509089795011	0.6534968727818941	-5.086822649638349	0	Exon
ENSG00000065357.19	e710993	DGKA	-0.0458642144551985	-1.00593032084031	-0.9876470482436271	0.323958746391879	0.6535089640390439	-5.549687435780919	0	Exon
ENSG00000196628.14	e1000376	TCF4	-0.0472125827791993	-1.8425591043461698	-0.987642702136264	0.323960872819154	0.6535095346833311	-5.322075297566741	0	Exon
ENSG00000196549.10	e256849	MME	0.0336674125315538	1.6562680086658998	0.987636573055062	0.32396387162055607	0.6535108839800711	-6.046002077275079	0	Exon
ENSG00000111445.13	e738379	RFC5	-0.0393078534512479	-1.47917485314332	-0.9876337992060201	0.32396522879934003	0.6535108839800711	-5.428283429501719	0	Exon
ENSG00000152582.13	e325610	SPEF2	0.0509013063821203	-1.30840390258054	0.9876177957164829	0.323973059001181	0.653522960337071	-5.4771844821972	0	Exon
ENSG00000120088.14	e953086	CRHR1	0.0840639077872856	-3.34081922628564	0.9876036573666359	0.323979976728758	0.653533195911329	-4.99315703679834	0	Exon
ENSG00000017260.19	e249068	ATP2C1	0.0190346047420377	1.72606408141745	0.9875977838798191	0.323982850584881	0.6535352741081949	-6.05659274763789	0	Exon
ENSG00000250305.8	e484691	KIAA1456	-0.0761092848553068	-3.2956312623525204	-0.9875785025054119	0.32399228494405397	0.653547631720207	-4.99282704782504	0	Exon
ENSG00000104872.10	e1063702	PIH1D1	-0.0191807438206743	1.39772897776947	-0.987574116511633	0.32399443103195197	0.653547631720207	-6.01988847772164	0	Exon
ENSG00000197111.15	e708263	PCBP2	0.017498768557544	4.116796699153371	0.9875739598339909	0.32399450769525	0.653547631720207	-6.2272142477878205	0	Exon
ENSG00000167613.15	e1071601	LAIR1	-0.0946395032325506	-3.23795716791964	-0.9875671526955808	0.323997838479812	0.653550631478559	-5.04378467138851	0	Exon
ENSG00000271447.5	e939817	MMP28	0.0422330058514118	-1.66546719954301	0.987559609329466	0.324001529532342	0.653554357911381	-5.390595541668691	0	Exon
ENSG00000102225.15	e1151515	CDK16	-0.0522243422929131	-2.3249202552275	-0.987543983029148	0.324009175741524	0.653566012857278	-5.2009524672151395	0	Exon
ENSG00000115423.18	e137524	DNAH6	0.0431716905251755	-0.948160769461735	0.987539146778723	0.32401154222337203	0.653566012857278	-5.56872071757502	0	Exon
ENSG00000102387.15	e1162809	TAF7L	-0.088870068667526	-3.63944395327425	-0.987532749048335	0.324014672788478	0.653566012857278	-4.951854471590231	0	Exon
ENSG00000147403.16	e1176433	RPL10	-0.0187774451521276	4.336307574170299	-0.987529112156952	0.324016452416718	0.653566012857278	-6.2389369518283795	0	Exon
ENSG00000087274.16	e277286	ADD1	-0.0163409020939798	3.0299102799382203	-0.9875263659553329	0.324017796210866	0.653566012857278	-6.16278102141564	0	Exon
ENSG00000143641.9	e103032	GALNT2	0.0290982730476388	-0.36478935797124795	0.987521471848743	0.324020191044721	0.653566012857278	-5.71565358183542	0	Exon
ENSG00000107518.16	e602237	ATRNL1	0.0254089993005522	4.2555106381788	0.987521426068315	0.324020213446519	0.653566012857278	-6.233862824677299	0	Exon
ENSG00000114902.13	e228244	SPCS1	-0.0248436828789659	1.17067928049567	-0.987516181106577	0.32402277997733697	0.6535674708257221	-5.9935165634812595	0	Exon
ENSG00000084693.15	e116333	AGBL5	-0.0307270224337386	-0.768122666889195	-0.9875084045348421	0.324026585331953	0.653570032926486	-5.61035078627188	0	Exon
ENSG00000154473.17	e605384	BUB3	-0.0393646722992271	-1.2414775413013701	-0.987505116273274	0.324028194404707	0.653570032926486	-5.49779572211951	0	Exon
ENSG00000035115.21	e108518	SH3YL1	-0.0234916332217484	1.0381386132711201	-0.98749867046571	0.324031348601223	0.653570032926486	-5.97663770711483	0	Exon
ENSG00000166938.12	e833802	DIS3L	-0.0237295928350485	0.46028315759497596	-0.9874958166245021	0.32403274510852603	0.653570032926486	-5.881700573926901	0	Exon
ENSG00000204842.14	e735401	ATXN2	-0.0293808188807161	-0.33856511379584	-0.9874947464551459	0.32403326878945504	0.653570032926486	-5.7142222373162195	0	Exon
ENSG00000163683.11	e285245	SMIM14	-0.0177111251751876	2.3213031997487596	-0.9874821184334549	0.324039448277616	0.6535787780592459	-6.1091488143576695	0	Exon
ENSG00000174928.15	e257177	C3orf33	0.0558115970645397	-2.66681108006689	0.9874640402835999	0.32404829490534004	0.653587274621806	-5.13771195873251	0	Exon
ENSG00000089597.16	e638208	GANAB	-0.0214639303622455	1.47952348243289	-0.9874622068643041	0.324049192106523	0.653587274621806	-6.03282144292237	0	Exon
ENSG00000089597.16	e638349	GANAB	-0.0214639303622455	1.47952348243289	-0.9874622068643041	0.324049192106523	0.653587274621806	-6.03282144292237	0	Exon
ENSG00000165244.6	e544088	ZNF367	-0.0599724761864955	-2.4304123748951496	-0.987428823030789	0.324065529087285	0.6536165063782321	-5.185113079538731	0	Exon
ENSG00000198954.7	e584260	KIF1BP	0.024390775190937002	0.12190943198157901	0.9874208404475	0.324069435588113	0.653620544248752	-5.82580341612584	0	Exon
ENSG00000118260.14	e181731	CREB1	0.020260669882259996	0.989906438559945	0.98741719663977	0.324071218797771	0.653620544248752	-5.97191346376059	0	Exon
ENSG00000185024.16	e806717	BRF1	-0.0486732472883327	-2.03325197849662	-0.987407862091864	0.32407578697586603	0.653626038906564	-5.27180806335087	0	Exon
ENSG00000154620.5	e1180293	TMSB4Y	-0.0383231501874551	-2.31246428635291	-0.9873934708440579	0.324082829904325	0.6536322928748779	-5.59948848467147	0	Exon
ENSG00000104435.13	e504106	STMN2	0.0379854382554875	2.4232431797435496	0.987391117352649	0.324083981688305	0.6536322928748779	-6.10860692911168	0	Exon
ENSG00000105176.17	e1039353	URI1	-0.0185060878921211	2.4712978006724597	-0.9873793215099959	0.32408975454026695	0.6536322928748779	-6.12235938644866	0	Exon
ENSG00000124440.15	e1058682	HIF3A	-0.068404105586958	-1.14754396256706	-0.987378522051353	0.32409014579549394	0.6536322928748779	-5.51348880351995	0	Exon
ENSG00000163166.14	e152049	IWS1	-0.0646584469616111	-2.90248769070638	-0.9873750546319809	0.32409184275483505	0.6536322928748779	-5.06799218737183	0	Exon
ENSG00000143751.9	e100792	SDE2	-0.0194556649645818	2.58203472358655	-0.9873708930288531	0.324093879456238	0.6536322928748779	-6.130985732711281	0	Exon
ENSG00000172053.16	e221088	QARS	-0.0314711884369254	-0.527851033772444	-0.987368449951659	0.324095075109649	0.6536322928748779	-5.67150654175102	0	Exon
ENSG00000197283.13	e387577	SYNGAP1	0.0252901758131431	0.953968102488274	0.9873670657702599	0.324095752535782	0.6536322928748779	-5.96714417431537	0	Exon
ENSG00000139835.13	e765403	GRTP1	-0.0814312623355967	-3.41201154384587	-0.9873641050509859	0.32409720153149607	0.6536322928748779	-4.96586556405983	0	Exon
ENSG00000103091.14	e902989	WDR59	-0.0440213112211944	-1.6957690133003402	-0.987363181170928	0.32409765368541105	0.6536322928748779	-5.36259758684621	0	Exon
ENSG00000165168.7	e1149277	CYBB	-0.0501552331562417	-1.14404234002096	-0.9873600817077571	0.32409917058923304	0.6536322928748779	-5.5768447600248	0	Exon
ENSG00000171720.9	e356303	HDAC3	0.0347416463507315	-1.2673296134791399	0.9873463546345641	0.324105888792235	0.653636690809975	-5.49192818806651	0	Exon
ENSG00000137710.14	e665242	RDX	-0.0260478843224541	2.03534844977571	-0.987344693378312	0.32410670183820395	0.653636690809975	-6.085284800139751	0	Exon
ENSG00000099817.11	e1007701	POLR2E	0.0259798185038723	0.353192105864748	0.987344323238295	0.324106882990961	0.653636690809975	-5.869205044641711	0	Exon
ENSG00000166816.13	e903131	LDHD	-0.0562664193622312	-1.8041991557527899	-0.9873369327137579	0.324110500051982	0.653638550520918	-5.32910226426988	0	Exon
ENSG00000134531.9	e689321	EMP1	0.111353732116297	-1.9517578700242701	0.9873334655748199	0.324112196943761	0.653638550520918	-5.35314247538966	0	Exon
ENSG00000162378.12	e37825	ZYG11B	0.0262591358426896	-0.0147132554389866	0.9873292985062919	0.324114236403704	0.653638550520918	-5.794436658542531	0	Exon
ENSG00000117385.15	e30286	P3H1	-0.0751045231865714	-3.3437015369786	-0.987324177910337	0.32411674255356604	0.653638550520918	-4.98010332570008	0	Exon
ENSG00000100379.17	e1132463	KCTD17	-0.027355830452807997	1.7053999202153798	-0.987317141201252	0.324120186518587	0.653638550520918	-6.05017652562984	0	Exon
ENSG00000084463.7	e689638	WBP11	0.0209757933779555	0.909934325390393	0.987317019857968	0.324120245907642	0.653638550520918	-5.95914904278553	0	Exon
ENSG00000223501.8	e386932	VPS52	-0.0215130507692083	0.494433738848373	-0.9873160665119891	0.324120712504102	0.653638550520918	-5.892420530816981	0	Exon
ENSG00000104880.17	e1016922	ARHGEF18	-0.0255659230049827	0.0466741239783924	-0.9873093900033091	0.324123980202417	0.653641421788905	-5.80203888389782	0	Exon
ENSG00000115145.9	e160142	STAM2	-0.0254852059703119	-0.111184875137046	-0.987302806011402	0.32412720264114	0.65364154424289	-5.76479248136838	0	Exon
ENSG00000160191.17	e1112536	PDE9A	0.0465391965007239	-1.30660389233454	0.98730173106136	0.324127728761735	0.65364154424289	-5.471355573394789	0	Exon
ENSG00000184634.15	e1158972	MED12	-0.0284728526361352	-0.56067713746474	-0.987290100855006	0.3241334210536789	0.653646769417345	-5.661174054752601	0	Exon
ENSG00000004534.14	e223583	RBM6	-0.026243255454616	0.6245777598823029	-0.987288902280804	0.324134007687938	0.653646769417345	-5.912238078885809	0	Exon
ENSG00000204463.12	e382306	BAG6	-0.0206675909125799	1.43798182192428	-0.987277970755569	0.32413935808309496	0.653653289059071	-6.02653879424989	0	Exon
ENSG00000136861.17	e549788	CDK5RAP2	-0.0260226448972911	0.665006318245302	-0.9872747620402719	0.324140928588058	0.653653289059071	-5.91828752891166	0	Exon
ENSG00000104870.12	e1064126	FCGRT	0.0451637557479907	-1.88061694409605	0.9872329097818879	0.324161413621965	0.653685159817977	-5.3316854786084695	0	Exon
ENSG00000145491.11	e322167	ROPN1L	0.14483731840440198	-3.30713288553361	0.987232591807545	0.324161569261136	0.653685159817977	-4.995673919763731	0	Exon
ENSG00000082438.15	e163072	COBLL1	-0.0470859225422779	-1.4684676825258898	-0.9872311701062441	0.324162265143074	0.653685159817977	-5.430582891086731	0	Exon
ENSG00000204482.10	e382094	LST1	-0.0495060998847351	-1.07634225164947	-0.987216673101595	0.32416936106607297	0.653687233894521	-5.5798700773385	0	Exon
ENSG00000196220.15	e201394	SRGAP3	0.0269498474022858	0.492541068457428	0.987216222228712	0.324169581758757	0.653687233894521	-5.89118391517159	0	Exon
ENSG00000177302.14	e929197	TOP3A	-0.0357844829750474	-1.20539206612009	-0.987210181468899	0.32417253859164696	0.653687233894521	-5.493698935925651	0	Exon
ENSG00000163166.14	e152054	IWS1	-0.022627346105186	1.03703175952759	-0.987208342184925	0.324173438888409	0.653687233894521	-5.975796698783059	0	Exon
ENSG00000154721.14	e1105150	JAM2	0.035210564048478	0.102017693475185	0.9872068092757329	0.324174189221419	0.653687233894521	-5.816442687557029	0	Exon
ENSG00000224078.12	e809642	SNHG14	-0.0393161458844329	-0.543779347544447	-0.987206464541913	0.324174357962925	0.653687233894521	-5.68232545923954	0	Exon
ENSG00000053254.15	e797446	FOXN3	0.0339727417859197	-0.78874193171108	0.987186253229507	0.324184251166574	0.6537021439144389	-5.6093821122025	0	Exon
ENSG00000155366.16	e57184	RHOC	0.0278784186986956	1.59034231655674	0.987183625677547	0.32418553733736605	0.6537021439144389	-6.04521167737509	0	Exon
ENSG00000150627.15	e316684	WDR17	0.0463102665763657	-1.50380003964404	0.987180056653012	0.32418728435863503	0.6537021439144389	-5.4413951357300006	0	Exon
ENSG00000264538.6	e936640	SUZ12P1	0.0186993625545967	2.22067394784664	0.987170407420924	0.324192007644649	0.653706315307469	-6.10281169584742	0	Exon
ENSG00000185236.11	e1018719	RAB11B	-0.0299914839790626	-0.14819223989413	-0.987165078497105	0.324194616164914	0.653706315307469	-5.76389508347214	0	Exon
ENSG00000187522.14	e570688	HSPA14	-0.020631211601082	1.08583141815638	-0.9871645285593059	0.324194885361492	0.653706315307469	-5.98221366376031	0	Exon
ENSG00000124228.14	e1096162	DDX27	0.0353903016436693	-1.13274767312594	0.987150458121245	0.324201772942447	0.65371648491771	-5.52124890670293	0	Exon
ENSG00000061938.16	e272070	TNK2	0.0765343823324084	-3.2143799361532004	0.987139477355892	0.32420714817278495	0.653717489606463	-5.01490889033402	0	Exon
ENSG00000100650.15	e789894	SRSF5	-0.020254182015016	3.5775212620308197	-0.987133694034006	0.32420997920901	0.653717489606463	-6.1955347799975	0	Exon
ENSG00000115657.12	e187347	ABCB6	-0.0377467577827302	-1.12040625409647	-0.9871335923820009	0.324210028969571	0.653717489606463	-5.52230567178324	0	Exon
ENSG00000204116.11	e1160388	CHIC1	0.0281220089609035	-0.397885551934966	0.987133535959313	0.324210056589537	0.653717489606463	-5.72096364722028	0	Exon
ENSG00000154065.16	e992360	ANKRD29	-0.0543970888418081	-2.39564554224794	-0.9871293427361361	0.324212109255334	0.653717489606463	-5.18048204486916	0	Exon
ENSG00000197562.9	e854865	RAB40C	-0.0337954606308292	-0.672041843210337	-0.987126836723559	0.324213336002181	0.653717489606463	-5.63752092357004	0	Exon
ENSG00000196312.12	e544324	MFSD14C	0.0349431171526487	-0.40039136794902	0.987112321913465	0.324220441372393	0.653726518429052	-5.703110738347571	0	Exon
ENSG00000185513.14	e1092407	L3MBTL1	-0.0383485306377247	-1.17451418309164	-0.987107249780889	0.32422292433482397	0.653726518429052	-5.49937406095523	0	Exon
ENSG00000078967.12	e437771	UBE2D4	0.0275924554084613	-0.245043884331786	0.9871054657905131	0.32422379765507003	0.653726518429052	-5.7371932137223896	0	Exon
ENSG00000135063.17	e537206	FAM189A2	0.0629351817429559	-2.23884807471952	0.987102620517336	0.32422519051031395	0.653726518429052	-5.23658418026867	0	Exon
ENSG00000134780.9	e637006	DAGLA	0.0327951438041595	-0.40142728089230106	0.9870804962205151	0.324236021218197	0.6537437087313879	-5.70456498453467	0	Exon
ENSG00000136153.19	e759416	LMO7	0.0353918552931117	-0.5135299694844939	0.987077670154195	0.32423740470513596	0.6537437087313879	-5.69656943492679	0	Exon
ENSG00000116698.20	e86971	SMG7	-0.0390456913690452	-1.40184569881477	-0.987064630737434	0.324243788137801	0.6537486313980511	-5.44563383989121	0	Exon
ENSG00000145020.15	e221991	AMT	-0.0254046668893534	0.791034418389889	-0.987054643592006	0.324248677389835	0.6537486313980511	-5.94148503522493	0	Exon
ENSG00000081760.16	e744996	AACS	-0.0421315248087861	-1.7077663924957298	-0.987052511479501	0.32424972118136	0.6537486313980511	-5.37110296879444	0	Exon
ENSG00000071127.16	e280372	WDR1	0.0389924097750476	-0.9499417692753179	0.9870506372375201	0.324250638732267	0.6537486313980511	-5.56918143238868	0	Exon
ENSG00000005206.16	e1010463	SPPL2B	-0.0425465782562893	-1.4011109430768502	-0.9870429501194841	0.324254402043241	0.6537486313980511	-5.4427526337802306	0	Exon
ENSG00000213465.7	e642651	ARL2	-0.0190467796803391	3.3190336383612	-0.987042135638212	0.324254800782945	0.6537486313980511	-6.180245353845401	0	Exon
ENSG00000167965.17	e859989	MLST8	-0.0260967071981446	0.0422052833254347	-0.987037321272102	0.32425715772388	0.6537486313980511	-5.799311806186349	0	Exon
ENSG00000177595.17	e610463	PIDD1	-0.0586445815100374	-2.33834084660629	-0.987036380033734	0.324257618521728	0.6537486313980511	-5.2007508324168	0	Exon
ENSG00000182518.13	e1157065	FAM104B	0.0544050244009693	-2.39182186387939	0.9870277255792429	0.32426185546427505	0.6537486313980511	-5.1974058529233	0	Exon
ENSG00000132780.16	e34029	NASP	-0.0261716127232578	0.799488857444878	-0.9870274691202829	0.324261981018885	0.6537486313980511	-5.93938155126448	0	Exon
ENSG00000113594.9	e327002	LIFR	-0.0221449208542791	2.99894656724712	-0.98702560137685	0.324262895410974	0.6537486313980511	-6.158583110707849	0	Exon
ENSG00000164031.16	e300776	DNAJB14	0.0191327659520984	1.1769437628955	0.9870239711850309	0.324263693506177	0.6537486313980511	-5.992557325070879	0	Exon
ENSG00000147894.14	e529978	C9orf72	0.0390434143031755	-1.04463176092612	0.987023710618241	0.324263821072331	0.6537486313980511	-5.551752958713781	0	Exon
ENSG00000275052.4	e127504	PPP4R3B	0.0179316635903841	1.08850678275737	0.987009620957236	0.32427071902193105	0.653754937325948	-5.982403649664401	0	Exon
ENSG00000164796.17	e512607	CSMD3	0.0294328312523082	-0.39319806362204	0.9870057500987149	0.32427261411533803	0.653754937325948	-5.7097996677710405	0	Exon
ENSG00000066629.16	e802262	EML1	-0.0263550865859775	0.635168557908193	-0.987003854249709	0.324273542286997	0.653754937325948	-5.91750135945989	0	Exon
ENSG00000108064.10	e581884	TFAM	-0.0264533516262976	-0.103316460502249	-0.987002253856289	0.32427432581056703	0.653754937325948	-5.77053546353206	0	Exon
ENSG00000137802.13	e818202	MAPKBP1	0.0396307503574336	-1.4069783945085201	0.986994407138098	0.324278167439276	0.65375773027714	-5.4477260671670305	0	Exon
ENSG00000145491.11	e322186	ROPN1L	0.176243952360369	-3.67159586614524	0.9869918902824729	0.324279399658153	0.65375773027714	-4.94371706161596	0	Exon
ENSG00000204574.12	e380082	ABCF1	-0.0317701934284248	-0.452155353152999	-0.9869792178435101	0.324285603961416	0.6537601555603271	-5.6985223723472	0	Exon
ENSG00000125450.10	e972554	NUP85	0.0514728285003419	-2.00136286085471	0.9869738353558101	0.32428823919869504	0.6537601555603271	-5.29827758763261	0	Exon
ENSG00000198900.5	e1091605	TOP1	-0.0223428826525528	1.02882718419961	-0.9869722380488929	0.324289021234339	0.6537601555603271	-5.9731400685882	0	Exon
ENSG00000151914.19	e397298	DST	0.0161476565397867	3.9056644274011294	0.9869698505314369	0.32429019015648	0.6537601555603271	-6.2164183551641	0	Exon
ENSG00000138758.11	e294528	SEPT11	0.0218981941546129	1.6401681081039399	0.9869676413259999	0.32429127177998995	0.6537601555603271	-6.04965984843579	0	Exon
ENSG00000260409.1	e808243		0.1570767782643	-2.97351304935697	0.986966831691063	0.324291668176573	0.6537601555603271	-5.06254539198914	0	Exon
ENSG00000115977.18	e131152	AAK1	0.0274551728507561	0.32260011674096195	0.9869592584376271	0.324295376050414	0.653761565173672	-5.8623188627771405	0	Exon
ENSG00000168275.14	e104237	COA6	0.0266167609092321	1.4303313219498799	0.9869578698309269	0.32429605591690397	0.653761565173672	-6.020799594203139	0	Exon
ENSG00000115486.11	e138259	GGCX	0.0345388939417565	-1.1264577857029299	0.986939076010101	0.32430525752615996	0.6537712329792901	-5.52163145487765	0	Exon
ENSG00000144893.12	e256158	MED12L	0.0342267016860888	-0.588226885372911	0.9869388035324371	0.32430539093471994	0.6537712329792901	-5.655290356833251	0	Exon
ENSG00000179776.17	e892989	CDH5	-0.0491631266506645	-0.892162216432807	-0.9869367743477491	0.324306384450711	0.6537712329792901	-5.58556281463324	0	Exon
ENSG00000196678.13	e873073	ERI2	-0.0442985360141768	-1.72184814552465	-0.986923574385748	0.324312847377401	0.65378054367527	-5.35865486362087	0	Exon
ENSG00000143793.12	e101670	C1orf35	-0.0321634237980255	-0.465959284110867	-0.986916073973592	0.32431651974472303	0.653784228823563	-5.683321252486699	0	Exon
ENSG00000123143.12	e1028938	PKN1	0.034269331395543	-0.0140131322215401	0.9869092682500009	0.324319852000718	0.6537872283091241	-5.79221955263162	0	Exon
ENSG00000160111.12	e1032058	CPAMD8	0.150032758901834	-3.56556204848786	0.986892776727886	0.324327926763747	0.653796948177308	-5.0638314679507594	0	Exon
ENSG00000275066.4	e941310	SYNRG	0.0231548920551654	0.48420624621668895	0.9868883198217758	0.32433010902639503	0.653796948177308	-5.89092664574645	0	Exon
ENSG00000167081.16	e552828	PBX3	0.0354763446319841	-0.676351876096814	0.98688812025423	0.324330206742118	0.653796948177308	-5.64078685918862	0	Exon
ENSG00000072274.12	e272368	TFRC	-0.0457306629656262	-1.01892748528172	-0.986875257584103	0.32433650482633003	0.6538059261156421	-5.5487429821357095	0	Exon
ENSG00000245937.7	e348155	LINC01184	-0.0305490381273812	-0.300483250181395	-0.9868639042723409	0.32434206393399106	0.6538072060383989	-5.7226859202489	0	Exon
ENSG00000162614.18	e46001	NEXN	0.062460269182861995	-2.39774449713798	0.986863534568609	0.32434224495912106	0.6538072060383989	-5.1989298584096595	0	Exon
ENSG00000051108.14	e889151	HERPUD1	-0.030048955044436998	2.45970455088258	-0.9868626605502091	0.324342672921778	0.6538072060383989	-6.12329226365892	0	Exon
ENSG00000267188.1	e1055922		0.0368445272086885	-1.20809631081025	0.9868468631334258	0.32435040818237	0.653813101770175	-5.50069664779374	0	Exon
ENSG00000166347.18	e1004313	CYB5A	-0.0275141595292644	0.689518893859	-0.986842371175881	0.324352607707175	0.653813101770175	-5.92312170994405	0	Exon
ENSG00000105483.16	e1061115	CARD8	-0.0491338324768999	-2.06507628508685	-0.9868386189247941	0.324354445035963	0.653813101770175	-5.26500116888299	0	Exon
ENSG00000141034.9	e928450	GID4	0.0384211531901764	-1.2041284982407099	0.986835838095665	0.324355806702272	0.653813101770175	-5.49862093103225	0	Exon
ENSG00000115561.15	e139380	CHMP3	-0.0238152089383923	5.51312140658269	-0.9868308269156391	0.32435826049606	0.653813101770175	-6.30306840066203	0	Exon
ENSG00000082898.16	e129013	XPO1	0.0272585932331907	1.32435188113638	0.986826869811241	0.32436019815567496	0.653813101770175	-6.01451882268128	0	Exon
ENSG00000118496.4	e416900	FBXO30	0.0184851345729109	3.41791739418312	0.9868268141375219	0.324360225417258	0.653813101770175	-6.18726549428879	0	Exon
ENSG00000107771.15	e590551	CCSER2	0.0204865351452929	1.16584460235038	0.986826553758649	0.324360352916221	0.653813101770175	-5.9923805662514695	0	Exon
ENSG00000156170.12	e508294	NDUFAF6	0.0258414610340769	-0.135144191771414	0.986820032020818	0.32436354640722603	0.653815821111692	-5.76498270501726	0	Exon
ENSG00000175482.8	e648316	POLD4	0.0304859452349019	0.7363797647816579	0.9868054597057501	0.324370682088341	0.653826486603772	-5.93431885620846	0	Exon
ENSG00000240303.7	e249720	ACAD11	-0.0292503983112036	-0.172648439334876	-0.986797941539174	0.32437436357778104	0.653830189479826	-5.749529131086731	0	Exon
ENSG00000003436.14	e173805	TFPI	0.0682613868558235	-2.2699583057134802	0.986789634356701	0.32437843146362105	0.653834671155208	-5.227779997428	0	Exon
ENSG00000123728.9	e1169785	RAP2C	0.0249270323411207	0.6197464860076889	0.986777887647937	0.324384183683853	0.6538425477956109	-5.9108733273395995	0	Exon
ENSG00000127947.15	e448694	PTPN12	0.0328437960334037	-0.635184405079143	0.986762708001519	0.32439161707060804	0.6538501786149761	-5.643554568457849	0	Exon
ENSG00000006118.14	e635779	TMEM132A	-0.0531153094100522	-1.1199938218985	-0.9867597681672059	0.324393056703668	0.6538501786149761	-5.51590449499058	0	Exon
ENSG00000125730.16	e1016089	C3	0.0543813659672031	1.34170419344728	0.986758856787838	0.324393503005813	0.6538501786149761	-6.0122016718952	0	Exon
ENSG00000147050.14	e1150769	KDM6A	-0.0472129298329386	-2.05423619341114	-0.986753390306836	0.32439617994799896	0.653851856467903	-5.26591119987169	0	Exon
ENSG00000178445.8	e526519	GLDC	-0.0518430610674061	-1.80664538184407	-0.9867396533709599	0.324402907005418	0.653861697654065	-5.33912696018471	0	Exon
ENSG00000072364.12	e350336	AFF4	-0.0196981523765201	1.4076075766667802	-0.986733262755528	0.324406036558055	0.653861822998566	-6.02570016650917	0	Exon
ENSG00000162521.18	e23914	RBBP4	-0.0185035280602228	1.5999193141621297	-0.9867319932038728	0.32440665827341	0.653861822998566	-6.04271350064692	0	Exon
ENSG00000055163.19	e362413	CYFIP2	-0.022197921238189	2.60237978370975	-0.9867255606189	0.324409808402857	0.653864454480095	-6.1320843784359695	0	Exon
ENSG00000149577.15	e668448	SIDT2	-0.0355646388621087	-0.96922154817063	-0.9867172899641791	0.32441385869089695	0.653868900236773	-5.56041263065157	0	Exon
ENSG00000144278.14	e160365	GALNT13	-0.0727493551976419	-3.3894268073182796	-0.986711469697314	0.324416708999847	0.653870927351562	-4.98583498147241	0	Exon
ENSG00000153113.23	e341770	CAST	0.0296298766137094	0.0738059190865426	0.9866945197368671	0.324425009850624	0.653883940099947	-5.80961746844676	0	Exon
ENSG00000132837.14	e337888	DMGDH	-0.0703261483857674	-3.0616630032263	-0.9866864373674731	0.32442896805283195	0.65388820007055	-5.0289165046663795	0	Exon
ENSG00000071794.15	e255088	HLTF	-0.0230889215169852	0.499299118848559	-0.9866645691986379	0.324439677772846	0.65390388423151	-5.89145113845597	0	Exon
ENSG00000130707.17	e558331	ASS1	-0.0518189608485277	-0.0296840783812204	-0.986663014616292	0.324440439123016	0.65390388423151	-5.7873436742653706	0	Exon
ENSG00000112320.11	e406381	SOBP	-0.0200664886649814	1.19761046287868	-0.986654733289571	0.32444449488765303	0.653904233472566	-5.99669772004096	0	Exon
ENSG00000103316.10	e873558	CRYM	0.0788410738746912	-2.58460284274977	0.986650969392852	0.324446338260151	0.653904233472566	-5.16373101850999	0	Exon
ENSG00000121542.11	e244159	SEC22A	-0.0677116017793946	-3.00242919775806	-0.986645779202165	0.324448880172896	0.653904233472566	-5.077978407061081	0	Exon
ENSG00000121542.11	e244164	SEC22A	-0.0677116017793946	-3.00242919775806	-0.986645779202165	0.324448880172896	0.653904233472566	-5.077978407061081	0	Exon
ENSG00000283633.1	e1116972		-0.0763798668963945	-3.25702990495039	-0.9866438281686859	0.32444983570124497	0.653904233472566	-5.01182330118101	0	Exon
ENSG00000166532.15	e686703	RIMKLB	0.0895965807275209	-3.72796712240715	0.986619680286232	0.324461662399046	0.6539243514047409	-4.928087581879071	0	Exon
ENSG00000106069.20	e433691	CHN2	0.0718234445015535	-2.77109146908521	0.986599235672797	0.324471675599357	0.653931829004291	-5.15448302726479	0	Exon
ENSG00000100650.15	e789896	SRSF5	-0.0251207587260037	3.39161041783159	-0.986595173216055	0.32447366530119504	0.653931829004291	-6.1861625022895	0	Exon
ENSG00000156127.6	e794017	BATF	-0.0970516597821293	-3.7709064108512003	-0.986591121552407	0.324475649724757	0.653931829004291	-4.93795879187361	0	Exon
ENSG00000261879.5	e916949		-0.0899167685738299	-3.65121425475486	-0.986582901716542	0.324479675659812	0.653931829004291	-4.923566152444071	0	Exon
ENSG00000079134.11	e985676	THOC1	0.0263200175750117	0.249868183017526	0.9865817546760319	0.32448023746323607	0.653931829004291	-5.84298216421332	0	Exon
ENSG00000120256.9	e417986	LRP11	-0.0216880234611529	1.12534902832801	-0.98658130692513	0.324480456765158	0.653931829004291	-5.98770544175228	0	Exon
ENSG00000130226.16	e479823	DPP6	-0.0532384991910785	-2.07948919416441	-0.9865806384417201	0.324480784178853	0.653931829004291	-5.289561090109	0	Exon
ENSG00000090020.10	e19610	SLC9A1	0.0366248105081099	0.6372176459792199	0.986579091118669	0.32448154203657004	0.653931829004291	-5.9209153447538	0	Exon
ENSG00000034693.14	e416363	PEX3	-0.0317801085247234	-0.846127404426082	-0.986578206636313	0.324481975244478	0.653931829004291	-5.598827057997791	0	Exon
ENSG00000256981.1	e688626		0.039461852073734996	-1.00256592688583	0.9865688757846999	0.324486545396789	0.6539360785117491	-5.5599173443639005	0	Exon
ENSG00000186376.14	e1170340	ZNF75D	-0.0194624080374596	1.0238189066702401	-0.986563713637088	0.324489073780102	0.6539360785117491	-5.97685633822119	0	Exon
ENSG00000168298.6	e377692	HIST1H1E	-0.0338116371438237	4.4700238748709005	-0.9865626023026278	0.324489618105528	0.6539360785117491	-6.24754355680125	0	Exon
ENSG00000148339.12	e554726	SLC25A25	-0.0436273308100137	0.5205563280516571	-0.9865510356846509	0.324495283405998	0.653941936853875	-5.8914500306427895	0	Exon
ENSG00000104823.8	e1048025	ECH1	-0.0299477604059792	0.29872111774393295	-0.9865491345038141	0.32449621460579	0.653941936853875	-5.85558056960747	0	Exon
ENSG00000103253.17	e855962	HAGHL	-0.0835348767334786	-3.5665755530564303	-0.9865349158252809	0.324503178980518	0.653950658816428	-4.95384523723002	0	Exon
ENSG00000122870.11	e581918	BICC1	0.0551774991437318	-2.26889908174706	0.9865327656363321	0.324504232161547	0.653950658816428	-5.21513434594353	0	Exon
ENSG00000133816.13	e619708	MICAL2	0.0296246103384633	-0.12106917164886401	0.986523113853063	0.324508959715479	0.653956468214149	-5.77652193527745	0	Exon
ENSG00000011485.14	e1058907	PPP5C	-0.0204614414547858	0.9271367369778101	-0.9865135883742769	0.324513625448167	0.653958998684096	-5.96216355180453	0	Exon
ENSG00000140263.13	e822760	SORD	0.0506898724938591	-1.04493541166709	0.9865122824637601	0.324514265107557	0.653958998684096	-5.54553796815822	0	Exon
ENSG00000197558.11	e476922	SSPO	-0.0750604614891069	-3.23746573858153	-0.986509251285415	0.32451574983856396	0.653958998684096	-5.019035196632441	0	Exon
ENSG00000089101.17	e1083477	CFAP61	0.0712588922596775	-2.4112429796546	0.986498931424578	0.324520804743469	0.653965467571051	-5.18722356873712	0	Exon
ENSG00000137817.16	e837163	PARP6	0.0244564539886532	0.616818012024532	0.98649041699035	0.32452497534769503	0.653965957324828	-5.91079908277362	0	Exon
ENSG00000178974.9	e782961	FBXO34	-0.0429864112612243	-1.3004886672484	-0.9864884649800191	0.324525931501016	0.653965957324828	-5.4774332385079205	0	Exon
ENSG00000223501.8	e386935	VPS52	-0.0252891890596457	0.00946501377092718	-0.9864871364042109	0.324526582278426	0.653965957324828	-5.79838605999979	0	Exon
ENSG00000164830.18	e511637	OXR1	-0.0257639775867142	0.6176006950239828	-0.986474131622131	0.32453295246685104	0.6539750764883111	-5.90959269955318	0	Exon
ENSG00000258881.6	e132907		-0.0305788209958537	-0.179926332827717	-0.986456583354266	0.324541548340038	0.653984728474598	-5.7522899475888005	0	Exon
ENSG00000168610.14	e947074	STAT3	0.0312162511537111	0.013962555892111	0.9864546238315051	0.324542508205215	0.653984728474598	-5.801997193838849	0	Exon
ENSG00000141837.19	e1027177	CACNA1A	0.0290801675747164	0.115580401080974	0.986450921367156	0.324544321849126	0.653984728474598	-5.82383935967036	0	Exon
ENSG00000140992.18	e861054	PDPK1	-0.149708255366129	-1.9819127838165802	-0.9864492883512479	0.324545121780435	0.653984728474598	-5.33091274834793	0	Exon
ENSG00000142327.11	e196891	RNPEPL1	-0.0470195069204273	-1.65840398944327	-0.986439202894962	0.32455006216028	0.6539909661083729	-5.37783942481278	0	Exon
ENSG00000273024.5	e443163	INTS4P2	0.0886243774025081	-3.4355043784026895	0.986421900043155	0.32455853810948104	0.654001016715322	-4.979262017503509	0	Exon
ENSG00000163382.11	e74717	NAXE	-0.0296331862679282	1.17108055614752	-0.9864214884208671	0.32455873974792404	0.654001016715322	-5.992976231318481	0	Exon
ENSG00000147475.14	e493356	ERLIN2	-0.0349445879575507	-0.699032297350084	-0.986389076925043	0.324574617190747	0.654029292717496	-5.63163285499235	0	Exon
ENSG00000196218.12	e1047230	RYR1	-0.0489786510087539	-0.9152343624049101	-0.986380976745799	0.324578585310681	0.654033570829275	-5.573551447100691	0	Exon
ENSG00000103502.13	e880099	CDIPT	0.0233210249772676	0.721330121923658	0.986367799285792	0.32458504075924893	0.654040074019725	-5.933365112973031	0	Exon
ENSG00000101882.9	e1167592	NKAP	-0.0254709923432038	0.247547013811785	-0.986364899595777	0.324586461287043	0.654040074019725	-5.844354520809589	0	Exon
ENSG00000125846.15	e1082775	ZNF133	-0.0164411088654941	2.1050171581471897	-0.9863630899993939	0.324587347791433	0.654040074019725	-6.0957417734440895	0	Exon
ENSG00000134283.17	e697580	PPHLN1	0.0227617328411822	0.23458096101917397	0.98635763610664	0.324590019612196	0.654041739958673	-5.84514642792175	0	Exon
ENSG00000281028.1	e283140		0.0527673169637906	-2.25359006281701	0.986352527801425	0.324592522145278	0.6540430647696701	-5.2265092675922	0	Exon
ENSG00000112972.14	e328367	HMGCS1	-0.0296104555451327	2.27490559276582	-0.986344810378762	0.32459630289581703	0.6540469651163471	-6.10778026756142	0	Exon
ENSG00000110911.14	e704480	SLC11A2	-0.0373720560644376	-0.404824917237355	-0.986333360018145	0.324601912458519	0.654051405061119	-5.697857909414519	0	Exon
ENSG00000154556.17	e318862	SORBS2	0.0252162391097208	1.32406888600669	0.9863313346485	0.324602904699192	0.654051405061119	-6.01422396547068	0	Exon
ENSG00000126602.10	e863371	TRAP1	-0.0707162733744605	-3.03242383312648	-0.986323680216371	0.32460665466906496	0.654051405061119	-5.0498417608230595	0	Exon
ENSG00000182712.15	e1177703	CMC4	0.0264856459850068	0.043011400991208	0.9863195587704972	0.324608673811355	0.654051405061119	-5.801420250929401	0	Exon
ENSG00000214827.9	e1177712	MTCP1	0.0264856459850068	0.043011400991208	0.9863195587704972	0.324608673811355	0.654051405061119	-5.801420250929401	0	Exon
ENSG00000107518.16	e602258	ATRNL1	0.0253846913648676	4.2545604775504495	0.986311435677915	0.32461265342902196	0.654051405061119	-6.23498610685157	0	Exon
ENSG00000126012.11	e1155545	KDM5C	-0.0191877627227431	0.691336511572219	-0.9863103683860709	0.32461317631272496	0.654051405061119	-5.924073938022469	0	Exon
ENSG00000204120.14	e192861	GIGYF2	0.0216012696186596	0.6269506649482199	0.9863101832961659	0.324613266991348	0.654051405061119	-5.9163700170728895	0	Exon
ENSG00000138376.10	e183365	BARD1	0.0530699306708534	-1.89181845174624	0.9862935496895551	0.32462141613947904	0.6540641068354589	-5.31642172383963	0	Exon
ENSG00000163811.11	e118825	WDR43	-0.0333996218616931	-0.6791629864023331	-0.986284416241305	0.324625890861669	0.654069405083062	-5.63648269625455	0	Exon
ENSG00000152795.17	e295820	HNRNPDL	-0.0206708336388943	2.79607053981815	-0.986266756617851	0.324634542900958	0.6540774172800461	-6.14853996112879	0	Exon
ENSG00000250312.6	e274111	ZNF718	-0.281003829488348	-2.42208686541675	-0.986244876291777	0.324645263012453	0.6540774172800461	-5.2094314633926295	0	Exon
ENSG00000125962.14	e1163651	ARMCX5	0.0598390387632195	-2.6401407660189102	0.986240487541488	0.3246474132775711	0.6540774172800461	-5.14837393029166	0	Exon
ENSG00000085662.13	e471287	AKR1B1	0.0180218738737973	2.6136425498892204	0.9862396268820849	0.32464783495813204	0.6540774172800461	-6.13377027133502	0	Exon
ENSG00000143079.14	e56685	CTTNBP2NL	0.0370342832487006	-0.881662644266672	0.9862383960341039	0.32464843801341803	0.6540774172800461	-5.582294914102089	0	Exon
ENSG00000083097.14	e402092	DOPEY1	0.0381025166306888	-1.324622214639	0.986233084385726	0.32465104046962395	0.6540774172800461	-5.47773639105615	0	Exon
ENSG00000101246.19	e1102055	ARFRP1	-0.0254365841387417	-0.00358727651195546	-0.9862320277062671	0.324651558194152	0.6540774172800461	-5.792694392934999	0	Exon
ENSG00000204394.12	e383445	VARS	-0.0243093092908994	0.43390792029096203	-0.9862303855555842	0.324652362773831	0.6540774172800461	-5.88313327901048	0	Exon
ENSG00000167797.7	e648934	CDK2AP2	-0.0420908570771916	-0.86495235669016	-0.986228905104596	0.324653088129078	0.6540774172800461	-5.58299851071541	0	Exon
ENSG00000243508.1	e245514		0.0483885303297695	-1.8471548351403502	0.986228117660673	0.324653473942067	0.6540774172800461	-5.3448315762284295	0	Exon
ENSG00000163832.15	e218100	ELP6	0.0255831052803674	0.045216219747297996	0.986213988584231	0.32466039662081103	0.6540774172800461	-5.806310476337511	0	Exon
ENSG00000131389.16	e205458	SLC6A6	-0.0484328446670675	-1.30192640470263	-0.9862103636739141	0.324662172696509	0.6540774172800461	-5.47646318260133	0	Exon
ENSG00000104133.14	e822299	SPG11	0.0262575897800045	0.18788069249172895	0.9862049424228739	0.32466482892641196	0.6540774172800461	-5.832880990190031	0	Exon
ENSG00000137817.16	e837372	PARP6	0.0253527862251314	0.46876247770741003	0.986202553164129	0.32466599958700704	0.6540774172800461	-5.885663107836581	0	Exon
ENSG00000119711.12	e792638	ALDH6A1	-0.0256410624784165	3.3139069864703603	-0.986200713686565	0.324666900874235	0.6540774172800461	-6.181410320875879	0	Exon
ENSG00000085433.15	e54006	WDR47	0.016591677413199	3.7687761707286205	0.9861985900158459	0.32466794140936894	0.6540774172800461	-6.20775611908487	0	Exon
ENSG00000197020.10	e1038267	ZNF100	-0.0520248051009388	1.2538398586383401	-0.986198038296774	0.32466821173557003	0.6540774172800461	-6.0063718227286795	0	Exon
ENSG00000136709.11	e152564	WDR33	0.0306329308644859	-0.614097339599524	0.9861978241629159	0.32466831665493395	0.6540774172800461	-5.655117750587451	0	Exon
ENSG00000196123.12	e894718	KIAA0895L	-0.033221384759989	-0.66136824111613	-0.986194023596645	0.32467017882558197	0.6540774172800461	-5.6385016129623695	0	Exon
ENSG00000214106.7	e479849	PAXIP1-AS2	-0.0616981297831498	-2.52971195709431	-0.986185473850639	0.32467436798632504	0.6540774172800461	-5.150717492747809	0	Exon
ENSG00000179010.14	e279185	MRFAP1	-0.0311387103439169	0.24176348162958303	-0.9861832485792329	0.3246754583192	0.6540774172800461	-5.849816020459301	0	Exon
ENSG00000177169.9	e746205	ULK1	-0.040038185448227	1.0702246680342	-0.9861748780821559	0.32467955969569395	0.6540774172800461	-5.97930229803674	0	Exon
ENSG00000263212.2	e862993		0.0251942831967259	0.6297823401169929	0.986174855374821	0.32467957082188	0.6540774172800461	-5.91611270503842	0	Exon
ENSG00000161202.17	e265040	DVL3	-0.0240974978144684	0.216018633943212	-0.9861732928371311	0.324680336437927	0.6540774172800461	-5.836664618385679	0	Exon
ENSG00000259439.2	e124355		0.0733883501886659	-2.9818780061157995	0.986164977465394	0.32468441084399896	0.6540774172800461	-5.059338258933121	0	Exon
ENSG00000105048.16	e1073291	TNNT1	-0.100936621955458	-2.7303558161016803	-0.986164094494817	0.32468484348815696	0.6540774172800461	-5.180969831243	0	Exon
ENSG00000124181.14	e1091645	PLCG1	-0.0259908403132029	0.5999061657085749	-0.9861637382904279	0.324685018023805	0.6540774172800461	-5.90905117590588	0	Exon
ENSG00000073670.13	e951554	ADAM11	0.0571799802549204	-2.36829590760567	0.9861631937869291	0.32468528482375497	0.6540774172800461	-5.20575950549027	0	Exon
ENSG00000214331.8	e902521		-0.0496745690179556	-0.919245675174387	-0.9861619269554491	0.324685905555997	0.6540774172800461	-5.57491938340297	0	Exon
ENSG00000113141.16	e355398	IK	-0.0176024270618455	2.16047249445166	-0.9861614585741652	0.324686135057409	0.6540774172800461	-6.09997984537468	0	Exon
ENSG00000184949.15	e1134523	FAM227A	0.0579820869237526	-2.3837183165161298	0.9861595565016771	0.324687067052019	0.6540774172800461	-5.193900389853059	0	Exon
ENSG00000072274.12	e272341	TFRC	-0.0381396322446122	1.18303932398666	-0.9861449478871371	0.32469422517083	0.654083467153356	-5.997918320308809	0	Exon
ENSG00000130939.18	e8179	UBE4B	-0.0223402964587472	0.619395973029005	-0.9861431958825759	0.324695083647721	0.654083467153356	-5.912201189668401	0	Exon
ENSG00000157800.17	e473585	SLC37A3	0.0384522423050771	-1.1872276115893001	0.986142130396221	0.32469560573351	0.654083467153356	-5.51235418659057	0	Exon
ENSG00000135622.12	e136738	SEMA4F	0.0357611848848143	-0.8758919918751271	0.986128928379468	0.324702074735944	0.654092781594636	-5.594383908722381	0	Exon
ENSG00000206120.11	e260149	EGFEM1P	-0.055433468846953	-2.13316135597539	-0.986104832286682	0.324713882064529	0.654106445134399	-5.27623459097193	0	Exon
ENSG00000172354.9	e458568	GNB2	0.0215629543463754	1.54454896797474	0.9861037395371629	0.324714417529469	0.654106445134399	-6.0433776107072195	0	Exon
ENSG00000204852.15	e734799	TCTN1	0.045383860551797	-0.984576729501425	0.986102868634003	0.32471484428651803	0.654106445134399	-5.55407496135442	0	Exon
ENSG00000187531.13	e982817	SIRT7	-0.0403243319492393	-1.1386259276533701	-0.9861000234926529	0.32471623845570596	0.654106445134399	-5.512478167086401	0	Exon
ENSG00000228624.7	e409080		0.0790510964354025	-2.9877661211110698	0.9860913045056109	0.32472051093671994	0.654111334546011	-5.06438793660442	0	Exon
ENSG00000156521.13	e585096	TYSND1	-0.033474923272822	0.3348185790239939	-0.9860766377239899	0.324727698040944	0.654113907037426	-5.86301372026351	0	Exon
ENSG00000008277.14	e451372	ADAM22	0.0537428269122704	-1.9620408843495403	0.9860745917869599	0.324728700611529	0.654113907037426	-5.32098499138951	0	Exon
ENSG00000085831.15	e36379	TTC39A	0.0622016477494255	-2.8184639611968603	0.986071820535929	0.32473005861098303	0.654113907037426	-5.1149795100568305	0	Exon
ENSG00000094631.18	e1153188	HDAC6	-0.0334914527727737	-0.71871363850628	-0.986071748879324	0.324730093725004	0.654113907037426	-5.62059922319777	0	Exon
ENSG00000168056.15	e644408	LTBP3	0.0245081083060719	0.476905576054655	0.9860698703702689	0.324731014255216	0.654113907037426	-5.89210424215221	0	Exon
ENSG00000007264.14	e1012105	MATK	0.0740580024717931	-3.1696041031357796	0.9860321778414629	0.324749485174178	0.6541473963506049	-5.0274183921945	0	Exon
ENSG00000085433.15	e53948	WDR47	0.0165887635921687	3.7687782232301004	0.9860252770393729	0.32475286693079697	0.654147819718587	-6.20792450825793	0	Exon
ENSG00000125846.15	e1082806	ZNF133	-0.0164378772812471	2.1050417277731897	-0.986024217734859	0.32475338604785997	0.654147819718587	-6.09607149000643	0	Exon
ENSG00000113504.20	e320490	SLC12A7	-0.0326980724108736	1.26892359059945	-0.9860166442639979	0.324757097477982	0.654151578531714	-6.0105323625329605	0	Exon
ENSG00000122707.11	e533508	RECK	0.0494266139774589	-2.0159961325882803	0.985992625698747	0.32476886812009803	0.6541686193377939	-5.28409696057605	0	Exon
ENSG00000167525.13	e934185	PROCA1	0.0495814241460556	-1.5479892353492999	0.985991849953486	0.324769248289828	0.6541686193377939	-5.407145503987469	0	Exon
ENSG00000076864.19	e15184	RAP1GAP	0.0318856291282256	2.8263760574853096	0.985972970805649	0.324778500489545	0.654183538437268	-6.149730938962519	0	Exon
ENSG00000183208.12	e849292	GDPGP1	0.0597084785559116	-2.5179465649893102	0.9859641994940759	0.32478279914928804	0.654188479779734	-5.16283478558854	0	Exon
ENSG00000204852.15	e734788	TCTN1	0.0453699810056087	-0.984025497899282	0.9859425772170279	0.324793395991493	0.654199908016074	-5.554389609585299	0	Exon
ENSG00000204852.15	e734791	TCTN1	0.0453699810056087	-0.984025497899282	0.9859425772170279	0.324793395991493	0.654199908016074	-5.554389609585299	0	Exon
ENSG00000166266.13	e664446	CUL5	-0.0378863270913523	-1.2606937351908798	-0.985941325666136	0.324794009369855	0.654199908016074	-5.48696405246055	0	Exon
ENSG00000164638.10	e426976	SLC29A4	-0.0755104426572925	-3.00191787434643	-0.9859372007329509	0.324796030982785	0.654200262752893	-5.04326419684896	0	Exon
ENSG00000100354.20	e1135675	TNRC6B	0.012757572166541999	4.06726370257476	0.985921641304578	0.324803656669175	0.654211905078965	-6.2266697443733	0	Exon
ENSG00000186648.14	e772153	CARMIL3	-0.0666113900688134	-2.8991074165218698	-0.9859155919594359	0.32480662148891304	0.654214159517814	-5.06987597380966	0	Exon
ENSG00000006459.10	e473469	KDM7A	-0.0331851750814206	-0.823649023237118	-0.98589951051651	0.324814503184943	0.6542263172753779	-5.59748385009213	0	Exon
ENSG00000116984.12	e105530	MTR	-0.0261072486081749	0.107165481271195	-0.9858932508031949	0.324817571174627	0.654228779405661	-5.8151875744863295	0	Exon
ENSG00000188976.10	e601	NOC2L	0.0212695874430997	0.9078704654360129	0.985877669508869	0.324825207908538	0.65424044355626	-5.960632957782231	0	Exon
ENSG00000125952.18	e787813	MAX	-0.0172744981311216	2.73852092175296	-0.98587166418635	0.32482815128007203	0.654242654582479	-6.145142504069151	0	Exon
ENSG00000137501.17	e659054	SYTL2	-0.0575857089548742	-2.08776100170251	-0.985866005840438	0.32483092460490004	0.654244523091164	-5.261802287075191	0	Exon
ENSG00000164715.5	e454764	LMTK2	0.0232140597748194	0.886271260421125	0.985857928806476	0.324834883428	0.654247385962914	-5.9565634151791205	0	Exon
ENSG00000134900.11	e763018	TPP2	-0.0245409425050559	0.17812490648301002	-0.9858555746794321	0.32483603726992893	0.654247385962914	-5.829854764120691	0	Exon
ENSG00000139624.12	e703938	CERS5	-0.0799099825859776	-3.58716676964114	-0.9858449397767021	0.32484124984980295	0.654252556717265	-4.95409353753969	0	Exon
ENSG00000064012.21	e178682	CASP8	0.0819478474489617	-3.45742303426131	0.985841878883636	0.324842750122793	0.654252556717265	-4.98135152171415	0	Exon
ENSG00000116514.16	e24269	RNF19B	0.0289669041258061	-0.45143319793431297	0.9858390401824141	0.32484414149422103	0.654252556717265	-5.6971188868011104	0	Exon
ENSG00000166004.14	e661055	CEP295	0.0448361661910976	-1.80615545946647	0.9858300600939591	0.324848543053354	0.654257571083086	-5.34553254130712	0	Exon
ENSG00000155659.14	e1157812	VSIG4	0.0899482611485561	-2.58869659233046	0.985817388731357	0.32485475394396396	0.654257571083086	-5.253524264184059	0	Exon
ENSG00000155659.14	e1157820	VSIG4	0.0899482611485561	-2.58869659233046	0.985817388731357	0.32485475394396396	0.654257571083086	-5.253524264184059	0	Exon
ENSG00000129696.12	e492992	TTI2	-0.0412576559773525	-1.43299696982038	-0.985814518118254	0.324856160990793	0.654257571083086	-5.442451465708049	0	Exon
ENSG00000139970.16	e785102	RTN1	0.0256922384638124	1.68655820082609	0.9858125079654559	0.324857146280633	0.654257571083086	-6.0508684029628395	0	Exon
ENSG00000051825.14	e743377	MPHOSPH9	0.0277275958169316	0.0249844400492149	0.985803163456468	0.324861726579856	0.654257571083086	-5.8012463409487305	0	Exon
ENSG00000167693.16	e911337	NXN	-0.0577490953448935	-2.3230967908931004	-0.9858030435880859	0.32486178533474797	0.654257571083086	-5.204891907356901	0	Exon
ENSG00000141480.17	e915623	ARRB2	-0.0591348604528697	-2.6187092862198598	-0.985798444524872	0.324864039624724	0.654257571083086	-5.14650467095922	0	Exon
ENSG00000141480.17	e915632	ARRB2	-0.0591348604528697	-2.6187092862198598	-0.985798444524872	0.324864039624724	0.654257571083086	-5.14650467095922	0	Exon
ENSG00000010256.10	e219654	UQCRC1	-0.018447351142877	1.4877998916528898	-0.985796306207465	0.32486508775197903	0.654257571083086	-6.031305268397159	0	Exon
ENSG00000179361.17	e839369	ARID3B	-0.0799447150440169	-3.46491236160108	-0.985783507623186	0.32487136120967197	0.654258601725992	-4.9558603527879805	0	Exon
ENSG00000143374.15	e65235	TARS2	-0.0383119066444406	-1.2200696616223703	-0.9857828628093241	0.32487167727895006	0.654258601725992	-5.50069725798215	0	Exon
ENSG00000060749.14	e625673	QSER1	0.0267527019089915	0.18112920808882102	0.985778795333732	0.324873671043561	0.654258601725992	-5.83355284680951	0	Exon
ENSG00000087152.15	e950639	ATXN7L3	0.0221766832366877	0.62699434667663	0.985771465432221	0.324877263979771	0.654258601725992	-5.914190297364169	0	Exon
ENSG00000196632.10	e1156433	WNK3	-0.0382644144783603	-0.9732405719454291	-0.9857705329565128	0.324877721058134	0.654258601725992	-5.56397977057287	0	Exon
ENSG00000167693.16	e911296	NXN	0.0348892129501982	0.704712683587008	0.985768772310048	0.324878584088093	0.654258601725992	-5.9304234432632805	0	Exon
ENSG00000106948.16	e549126	AKNA	0.0410401301537606	-1.28590912270225	0.9857641345847479	0.324880857405637	0.654258601725992	-5.47767481015043	0	Exon
ENSG00000240303.7	e249718	ACAD11	0.0298897408819508	-0.261077784760702	0.9857632068295601	0.32488131217339394	0.654258601725992	-5.7319002305449605	0	Exon
ENSG00000158716.8	e76461	DUSP23	0.057788837693646	-1.4986506965339101	0.9857613743052441	0.324882210442805	0.654258601725992	-5.4364166009391495	0	Exon
ENSG00000187240.13	e663320	DYNC2H1	0.035092933066517	-0.495975086684134	0.9857545796228949	0.324885541084158	0.654261592214888	-5.6840480581046	0	Exon
ENSG00000121904.17	e25000	CSMD2	0.0615718390284647	-2.6853194490730297	0.985747595625343	0.324888964547956	0.654263939115699	-5.1393332340171	0	Exon
ENSG00000182871.14	e1115185	COL18A1	0.0841581608285325	-2.7874966859265298	0.9857425171025459	0.324891453987878	0.654263939115699	-5.11032882718049	0	Exon
ENSG00000107854.5	e592180	TNKS2	0.0263078957732387	0.21310852671820998	0.9857409064737671	0.324892243504231	0.654263939115699	-5.83926954797612	0	Exon
ENSG00000170633.16	e740976	RNF34	-0.0840043022879567	-3.49097667632427	-0.98572829271194	0.32489842670497804	0.6542726739221391	-4.97033940335136	0	Exon
ENSG00000248228.1	e282403	SLIT2-IT1	0.0891742157337171	-3.74943345685452	0.985711104168777	0.32490685256362395	0.6542859248144711	-4.93296017133434	0	Exon
ENSG00000170581.13	e713124	STAT2	-0.032033701792747	-0.11174708852600802	-0.9856904713412049	0.32491696700600703	0.654302575947125	-5.768198934224469	0	Exon
ENSG00000125952.18	e787840	MAX	-0.0229443261652921	0.668030688362452	-0.9856791287330559	0.32492252736676197	0.654310056146328	-5.923166084690549	0	Exon
ENSG00000166579.15	e923099	NDEL1	0.0261074447351435	0.30576353595130895	0.9856457130964621	0.324938908704348	0.6543393267894879	-5.859993055270389	0	Exon
ENSG00000137500.9	e658518	CCDC90B	-0.0214717563912579	0.9662153773798672	-0.985632997453857	0.32494514243177003	0.654348162666095	-5.9636054722350895	0	Exon
ENSG00000113716.12	e359462	HMGXB3	0.0241600003438782	0.206664082763923	0.985614961509587	0.32495398452240604	0.6543579571366249	-5.841350455083361	0	Exon
ENSG00000116761.11	e44313	CTH	0.0796309226467959	-3.47865879481767	0.9856143802126021	0.324954269504867	0.6543579571366249	-4.96557615465468	0	Exon
ENSG00000066827.15	e517608	ZFAT	-0.0551074961032072	-2.3958608166502797	-0.9856117802965481	0.32495554412293104	0.6543579571366249	-5.180690135223339	0	Exon
ENSG00000166862.6	e1132198	CACNG2	0.0580476250876331	-2.18724608370107	0.9856023830216929	0.324960151197489	0.654363517159504	-5.2492504780615095	0	Exon
ENSG00000120899.17	e490627	PTK2B	0.0289430502669919	0.628529663269824	0.985585574833679	0.324968391626408	0.654376393465617	-5.918574102494709	0	Exon
ENSG00000146574.15	e428350	CCZ1B	0.0622505208877928	-1.60132094986085	0.985573181444077	0.324974467731444	0.654380968186246	-5.40475091168369	0	Exon
ENSG00000254561.3	e672509		0.0857448980000527	-3.45375118852753	0.9855722665416329	0.324974916283453	0.654380968186246	-4.99648984947017	0	Exon
ENSG00000087191.12	e966382	PSMC5	-0.0268455752011578	0.0332150749747078	-0.985569645152397	0.324976201482182	0.654380968186246	-5.811365826908911	0	Exon
ENSG00000270720.1	e298954		0.0719282054705545	-3.0280865128345402	0.9855553428714029	0.324983213575772	0.654389711369161	-5.047985970540201	0	Exon
ENSG00000120708.16	e351840	TGFBI	0.0981413200402135	-2.6811885847257098	0.985550216784886	0.32498572680723403	0.654389711369161	-5.15302443186888	0	Exon
ENSG00000198677.10	e341368	TTC37	-0.0194252681146662	1.37462903840348	-0.985549493185228	0.32498608157664	0.654389711369161	-6.02209705836547	0	Exon
ENSG00000119285.10	e105343	HEATR1	0.0412703725865997	-1.5463257766215301	0.9855445609850579	0.324988499762694	0.6543908634533879	-5.41390378206977	0	Exon
ENSG00000111271.14	e735509	ACAD10	0.041578371250926005	-1.6402626287328799	0.985526881445415	0.32499716788059996	0.654404600200823	-5.38436124484862	0	Exon
ENSG00000149403.11	e673017	GRIK4	0.0359139731689291	-0.608873868773619	0.985516369589188	0.325002321819951	0.654411260787311	-5.65726994082694	0	Exon
ENSG00000005206.16	e1010469	SPPL2B	-0.0546580095750834	-2.4307023166779302	-0.985502171835622	0.32500928303120197	0.654413413977585	-5.17579682837436	0	Exon
ENSG00000144426.18	e180167	NBEAL1	0.0288828495896967	-0.31250578608493296	0.9855008193494159	0.325009946165288	0.654413413977585	-5.72321835396334	0	Exon
ENSG00000087448.9	e694169	KLHL42	0.0171645407420229	1.49904128274017	0.985499200257692	0.325010740019214	0.654413413977585	-6.0362322489305695	0	Exon
ENSG00000155189.11	e482794	AGPAT5	0.0161185470599346	3.6627837579117997	0.985494785663966	0.325012904537089	0.654413413977585	-6.20323978113238	0	Exon
ENSG00000134871.17	e763798	COL4A2	0.0755361392334961	-2.58107466014427	0.9854945606769341	0.325013014850653	0.654413413977585	-5.16474722057431	0	Exon
ENSG00000009307.15	e58405	CSDE1	-0.0142937615317556	3.60361685224813	-0.985491597474778	0.325014467742849	0.654413413977585	-6.19964054102886	0	Exon
ENSG00000006576.16	e448811	PHTF2	-0.0294573034150555	-0.196096453864103	-0.9854800073697908	0.32502015054576694	0.6544154545764929	-5.748477056764161	0	Exon
ENSG00000100564.8	e788696	PIGH	-0.0324320021842249	-0.388772266226623	-0.9854799122919929	0.32502019716410996	0.6544154545764929	-5.70864879678311	0	Exon
ENSG00000135924.15	e188057	DNAJB2	-0.0273132113326081	2.28958607712745	-0.9854782351198069	0.32502101951233003	0.6544154545764929	-6.10974775456886	0	Exon
ENSG00000169683.7	e983271	LRRC45	-0.0660023223906085	-2.6789367514855598	-0.9854661257801801	0.325026956983518	0.654423692320769	-5.11275951782453	0	Exon
ENSG00000177628.15	e71678	GBA	-0.0296624963538056	-0.281222150812211	-0.985459495258525	0.325030208101749	0.6544248274536141	-5.73822103793252	0	Exon
ENSG00000167491.17	e1037072	GATAD2A	0.0286380609506137	0.20435788750326303	0.9854574457841679	0.32503121301694204	0.6544248274536141	-5.836827530913321	0	Exon
ENSG00000142798.17	e15565	HSPG2	-0.0509926784781667	-1.7640499808402899	-0.98544263767534	0.325038473911473	0.6544306263902699	-5.36655948028227	0	Exon
ENSG00000175387.15	e998008	SMAD2	-0.0377029155404974	-1.15312653319116	-0.9854383482877409	0.325040577156689	0.6544306263902699	-5.5076362077953895	0	Exon
ENSG00000130731.15	e854918	C16orf13	-0.0277376500521608	-0.0443221480925101	-0.9854359383319691	0.325041758850943	0.6544306263902699	-5.79067874726965	0	Exon
ENSG00000119616.11	e793284	FCF1	0.0585317820004093	-2.70007233726461	0.98543416221028	0.3250426297537	0.6544306263902699	-5.1175763966140195	0	Exon
ENSG00000173020.10	e647948	GRK2	0.0325689857235514	-0.575116422167514	0.985430257747398	0.325044544271733	0.6544306263902699	-5.66432850430759	0	Exon
ENSG00000139842.14	e765356	CUL4A	-0.0329178635021178	-1.135810336586	-0.9854145154666341	0.32505226343134697	0.6544306263902699	-5.51716112465685	0	Exon
ENSG00000092531.9	e819589	SNAP23	-0.0258044708808285	2.00848628733723	-0.985411586720981	0.32505369954238394	0.6544306263902699	-6.08433737325008	0	Exon
ENSG00000151883.17	e328771	PARP8	-0.0465373880516289	-1.9050323689409199	-0.985409655989577	0.325054646279194	0.6544306263902699	-5.30681490535929	0	Exon
ENSG00000153774.8	e903350	CFDP1	-0.0205168889512089	1.3382515745811299	-0.985409204535678	0.325054867650498	0.6544306263902699	-6.01424682949076	0	Exon
ENSG00000154678.16	e434933	PDE1C	-0.099025679979643	-3.64617788956868	-0.985407573893938	0.32505566723968604	0.6544306263902699	-4.93651866347176	0	Exon
ENSG00000025796.13	e406474	SEC63	0.0212687020193945	1.44056456893715	0.985405851027887	0.325056512052687	0.6544306263902699	-6.02964688271728	0	Exon
ENSG00000197111.15	e708144	PCBP2	0.0174619417998446	4.1167740616953	0.9854044434503271	0.32505720226401097	0.6544306263902699	-6.22932153542247	0	Exon
ENSG00000079134.11	e985678	THOC1	0.0263344578390574	0.24944497989800601	0.985402626856932	0.32505809303931205	0.6544306263902699	-5.8440199231332395	0	Exon
ENSG00000072832.14	e278826	CRMP1	-0.0224217017857162	3.34410809239159	-0.9853791205859581	0.32506961959606295	0.654450115590006	-6.18390816969468	0	Exon
ENSG00000184752.12	e726059	NDUFA12	0.0228773630225734	1.2116308725371698	0.9853623824534179	0.325077827484955	0.654461199507304	-5.99643515419881	0	Exon
ENSG00000111364.15	e743679	DDX55	-0.0540492610514415	-2.13879758964146	-0.985355484054091	0.32508121029689696	0.654461199507304	-5.24734085396516	0	Exon
ENSG00000125124.11	e888638	BBS2	-0.0198556790662691	1.6808526231370602	-0.9853508559223071	0.32508347983619795	0.654461199507304	-6.05650901653967	0	Exon
ENSG00000005810.17	e759948	MYCBP2	0.0212694833915582	2.04233187799352	0.985350370407525	0.32508371792312	0.654461199507304	-6.09099966307709	0	Exon
ENSG00000160145.15	e244870	KALRN	0.0293818586060562	0.29936383933341	0.9853465288548979	0.32508560174916995	0.654461199507304	-5.8586252925688305	0	Exon
ENSG00000113761.11	e367737	ZNF346	0.0228889425387957	0.22474277375554	0.9853453039204391	0.325086202435775	0.654461199507304	-5.8410054433639	0	Exon
ENSG00000172936.12	e212675	MYD88	0.0363740646169315	-0.0337237593632313	0.985336513341368	0.325090513204496	0.654462444263761	-5.79434257379761	0	Exon
ENSG00000172936.12	e212680	MYD88	0.0363740646169315	-0.0337237593632313	0.985336513341368	0.325090513204496	0.654462444263761	-5.79434257379761	0	Exon
ENSG00000164904.16	e347695	ALDH7A1	0.0295977703572023	1.35928040636866	0.9853288182377729	0.325094286799052	0.6544640015156079	-6.0202679375831405	0	Exon
ENSG00000167258.13	e942945	CDK12	0.0248732852905672	0.0116097675545288	0.985322594303283	0.32509733896931703	0.6544640015156079	-5.795279592139651	0	Exon
ENSG00000265801.1	e932802		0.0729759833573193	-3.21023526197852	0.9853221835086079	0.32509754042056893	0.6544640015156079	-5.0146081220652805	0	Exon
ENSG00000167972.13	e860528	ABCA3	0.0245713639048189	0.26410344516429396	0.985317080270109	0.325100043025	0.6544640015156079	-5.85261139169706	0	Exon
ENSG00000132510.10	e921712	KDM6B	-0.0457495929299759	-1.29272498101905	-0.985316111857808	0.32510051793131	0.6544640015156079	-5.47582445591824	0	Exon
ENSG00000168275.14	e104229	COA6	0.0265723309843383	1.43055567000863	0.985307906898082	0.325104541635632	0.654464668304316	-6.02241766476452	0	Exon
ENSG00000168275.14	e104232	COA6	0.0265723309843383	1.43055567000863	0.985307906898082	0.325104541635632	0.654464668304316	-6.02241766476452	0	Exon
ENSG00000164961.15	e515226	KIAA0196	0.0252830622764818	0.2908496074915	0.985285183252621	0.32511568545922	0.654483385068013	-5.8531804010546695	0	Exon
ENSG00000158863.21	e487810	FAM160B2	0.0385969105941284	-1.1467850628623302	0.9852595130526669	0.325128274592458	0.654502472818703	-5.512409145618781	0	Exon
ENSG00000109919.9	e632009	MTCH2	-0.0200255021949783	1.57629018387788	-0.985258319326412	0.32512886002528696	0.654502472818703	-6.04056066968284	0	Exon
ENSG00000183486.12	e1111268	MX2	-0.09886725838604901	-3.33989640894005	-0.9852505956220471	0.325132647937248	0.654506381273839	-5.0038721185060595	0	Exon
ENSG00000133065.10	e93911	SLC41A1	0.0175657063412328	2.30403129885347	0.9852444518559059	0.325135661025677	0.654508729939448	-6.114235366522269	0	Exon
ENSG00000095906.16	e858384	NUBP2	-0.0336970369503222	-0.330614223962775	-0.985223378823936	0.325145996015439	0.65452581772177	-5.71916972449021	0	Exon
ENSG00000124570.17	e372744	SERPINB6	-0.0232067580289843	1.1468022000886398	-0.9852103632238629	0.325152379451517	0.654534950793432	-5.99198287242244	0	Exon
ENSG00000158290.16	e1167784	CUL4B	0.0233556632447723	1.1715282820089399	0.9851964905305619	0.325159183334816	0.6545449301209689	-5.996479558136669	0	Exon
ENSG00000217585.1	e375716		-0.113147739837823	-4.08809478141282	-0.985188128138487	0.32516328472751505	0.654549469256686	-4.91314761835879	0	Exon
ENSG00000115750.16	e111164	TAF1B	0.0327925214915823	-0.666384645342151	0.985180674038002	0.325166940670844	0.654553111662146	-5.64392552324769	0	Exon
ENSG00000116171.16	e38157	SCP2	-0.0197104179696968	1.5018081383401	-0.98517521433568	0.325169618457292	0.654554785031505	-6.0342032036851	0	Exon
ENSG00000105499.13	e1060747	PLA2G4C	-0.102390769663504	-3.7557930143249	-0.98516236396041	0.32517592115826505	0.6545606820726271	-4.9192928313511795	0	Exon
ENSG00000205593.11	e1141576	DENND6B	-0.0382118042270684	-0.9711115468129209	-0.9851612733547729	0.32517645606936796	0.6545606820726271	-5.563376608749759	0	Exon
ENSG00000166847.9	e875484	DCTN5	-0.0196565584868082	0.8340195648040349	-0.985147455476057	0.32518323339637395	0.6545606820726271	-5.94727136041144	0	Exon
ENSG00000162434.11	e42649	JAK1	0.0188744912220688	1.25460791738227	0.9851458581674329	0.32518401684261	0.6545606820726271	-6.0089869979984405	0	Exon
ENSG00000071462.11	e445052	WBSCR22	-0.0297037377200367	-0.432774617044923	-0.985138112394353	0.325187815998646	0.6545606820726271	-5.70915033887292	0	Exon
ENSG00000102144.13	e1161206	PGK1	-0.0211567157551351	2.5151050211542003	-0.9851359959527659	0.325188854078487	0.6545606820726271	-6.12808550199853	0	Exon
ENSG00000182670.13	e1109282	TTC3	0.0268662532239127	1.12441571231788	0.9851341985201179	0.325189735691383	0.6545606820726271	-5.989046697146491	0	Exon
ENSG00000135315.11	e402774	CEP162	0.0464772938726099	-1.89412763180328	0.9851206416393621	0.325196385181873	0.6545606820726271	-5.31444450909741	0	Exon
ENSG00000095539.15	e597279	SEMA4G	-0.063096605181872	-2.7281233199028505	-0.9851201794530551	0.32519661188038396	0.6545606820726271	-5.10436333658571	0	Exon
ENSG00000187624.8	e910913	C17orf97	0.0585897169551776	-2.37483233732689	0.9851140543226651	0.325199616215263	0.6545606820726271	-5.20218518268912	0	Exon
ENSG00000076554.15	e504257	TPD52	0.0201119316841275	2.6679897747693397	0.985101214257337	0.32520591423898604	0.6545606820726271	-6.138259577393709	0	Exon
ENSG00000231160.9	e284522	KLF3-AS1	-0.0471985887557237	-0.790293939920817	-0.98509970385519	0.32520665509314506	0.6545606820726271	-5.604753794440009	0	Exon
ENSG00000263335.1	e869953		-0.0736611310343059	-1.6280591412940701	-0.985095802436766	0.325208568748905	0.6545606820726271	-5.391395985903831	0	Exon
ENSG00000166136.15	e597061	NDUFB8	-0.0161079697845806	3.59528963212516	-0.985093435155648	0.325209729909961	0.6545606820726271	-6.198179651317519	0	Exon
ENSG00000173226.16	e243303	IQCB1	0.0668299399163901	-2.97958636372186	0.9850931520341691	0.325209868782384	0.6545606820726271	-5.066943957964719	0	Exon
ENSG00000173226.16	e243318	IQCB1	0.0668299399163901	-2.97958636372186	0.9850931520341691	0.325209868782384	0.6545606820726271	-5.066943957964719	0	Exon
ENSG00000173226.16	e243344	IQCB1	0.0668299399163901	-2.97958636372186	0.9850931520341691	0.325209868782384	0.6545606820726271	-5.066943957964719	0	Exon
ENSG00000173226.16	e243353	IQCB1	0.0668299399163901	-2.97958636372186	0.9850931520341691	0.325209868782384	0.6545606820726271	-5.066943957964719	0	Exon
ENSG00000173226.16	e243360	IQCB1	0.0668299399163901	-2.97958636372186	0.9850931520341691	0.325209868782384	0.6545606820726271	-5.066943957964719	0	Exon
ENSG00000138443.15	e180341	ABI2	0.0172794392498818	2.61653512752937	0.9850907611205558	0.325211041538351	0.6545606820726271	-6.135585373980369	0	Exon
ENSG00000164877.18	e425257	MICALL2	0.0819189133428912	-3.2535497872466896	0.985090183768499	0.32521132473305	0.6545606820726271	-5.0028950955079505	0	Exon
ENSG00000005100.12	e917242	DHX33	-0.0363326919426569	-1.21534855388857	-0.9850798998357672	0.325216369091646	0.6545671184198101	-5.50202554287678	0	Exon
ENSG00000114331.13	e270820	ACAP2	-0.0244665324278428	0.253877682928268	-0.9850673660856301	0.32522251707437894	0.654573783294881	-5.84317243233548	0	Exon
ENSG00000118816.9	e294538	CCNI	-0.0249646985106473	1.87076480946464	-0.98506561996372	0.32522337357803804	0.654573783294881	-6.075459519010769	0	Exon
ENSG00000111666.10	e729541	CHPT1	0.0254420066021025	1.39764947867799	0.9850610879164441	0.32522559663420597	0.654574541083523	-6.02270417223011	0	Exon
ENSG00000126226.21	e765080	PCID2	-0.0273573643512181	-0.44771701920149604	-0.9850447699198599	0.32523360100690996	0.654586934728545	-5.694034881930599	0	Exon
ENSG00000112282.17	e412485	MED23	-0.0263215294179879	-0.346276952027199	-0.9850381093183349	0.325236868230322	0.654589398118155	-5.71555357316337	0	Exon
ENSG00000239521.7	e457626	GATS	-0.032421078419047004	2.7042476485006897	-0.9850314131252069	0.32524015293408504	0.654589398118155	-6.14231624497249	0	Exon
ENSG00000150672.16	e658888	DLG2	0.0320697108722364	-0.488217376007923	0.985030981364216	0.325240364727846	0.654589398118155	-5.684095112240669	0	Exon
ENSG00000055147.18	e361520	FAM114A2	-0.0313668884532375	0.18144977994376899	-0.9850093383231491	0.32525098150660997	0.654607049181409	-5.825279774818139	0	Exon
ENSG00000146067.15	e368897	FAM193B	-0.0469599035547698	-1.9286876112323998	-0.9850029474287478	0.32525411653965197	0.654609642209016	-5.29742495757751	0	Exon
ENSG00000104880.17	e1016898	ARHGEF18	-0.0338020100179391	-0.796384555348795	-0.9849530439194009	0.325278597227136	0.654653735282022	-5.60069613481014	0	Exon
ENSG00000178035.11	e220763	IMPDH2	0.0276718732407153	0.5728979768407779	0.984950758293739	0.325279718493487	0.654653735282022	-5.90637079242588	0	Exon
ENSG00000106351.12	e458073	AGFG2	0.0288086446993135	0.138558379333161	0.9849418122132451	0.325284107223751	0.654658851160823	-5.8282575787888	0	Exon
ENSG00000106484.14	e470532	MEST	0.0321020728404862	1.27151679689831	0.9849296712207891	0.32529006336224703	0.65466499280169	-6.0130118709465705	0	Exon
ENSG00000183520.11	e27175	UTP11	0.0244781650776867	0.5967551232273121	0.984928062718592	0.32529085246797806	0.65466499280169	-5.91203619782268	0	Exon
ENSG00000206190.11	e810104	ATP10A	0.0737525618051688	-2.0809304835052402	0.9849172843650369	0.32529614018997804	0.654668971997319	-5.28038677342712	0	Exon
ENSG00000108771.12	e946628	DHX58	-0.0475496345468498	-1.9410863760486299	-0.98491650346743	0.32529652329050796	0.654668971997319	-5.3123442151293	0	Exon
ENSG00000165915.13	e631538	SLC39A13	-0.0390322512639088	-1.2516190485823702	-0.984909070156077	0.32530017001322303	0.6546692684409039	-5.485828503061839	0	Exon
ENSG00000197933.12	e1024599	ZNF823	0.0616472826031627	-2.7983989123605	0.984908674284413	0.325300364225423	0.6546692684409039	-5.10040893058529	0	Exon
ENSG00000165912.15	e630601	PACSIN3	-0.0430727565818402	-1.24096019472024	-0.984902149201783	0.32530356540169203	0.65467075350758	-5.48898448579347	0	Exon
ENSG00000138092.10	e114587	CENPO	0.0288336763007481	1.07365038568578	0.984899641267454	0.325304795788498	0.65467075350758	-5.98731678100709	0	Exon
ENSG00000168275.14	e104235	COA6	0.0265561644246757	1.4302314599263604	0.9848939363582379	0.32530759461513997	0.6546726693906559	-6.0227724144782995	0	Exon
ENSG00000262943.7	e918231	ALOX12P2	0.0680099225268395	-2.8175933819670598	0.9848846967321471	0.325312127606116	0.6546749462113289	-5.101508678819349	0	Exon
ENSG00000154556.17	e318649	SORBS2	-0.0616588695174859	-2.64291259527739	-0.9848841014846771	0.325312419637899	0.6546749462113289	-5.12865657549683	0	Exon
ENSG00000090382.6	e719889	LYZ	-0.0933121851393685	-0.8442817034823829	-0.984875736840723	0.325316523397743	0.6546786109965239	-5.61569820445796	0	Exon
ENSG00000165280.15	e532048	VCP	-0.0354426160153195	-0.154677991375629	-0.9848728608621641	0.32531793438316303	0.6546786109965239	-5.763989133716169	0	Exon
ENSG00000101361.15	e1078381	NOP56	0.0226031189692293	1.2255468484052	0.984860081172268	0.325324204282178	0.654684649077915	-6.0045916083807995	0	Exon
ENSG00000149657.19	e1099823	LSM14B	0.0180012614938302	1.0280084471220199	0.984856131148506	0.32532614223641304	0.654684649077915	-5.97955016740363	0	Exon
ENSG00000070756.14	e509960	PABPC1	0.0295752742779893	-0.115724322556301	0.9848554521528999	0.32532647536489195	0.654684649077915	-5.771809592095781	0	Exon
ENSG00000138592.13	e825527	USP8	-0.0219722521985288	0.449130238841244	-0.984851327530142	0.325328498990002	0.6546850047939899	-5.88202107386342	0	Exon
ENSG00000138363.14	e183698	ATIC	-0.0200747880799392	1.3988383343114599	-0.98484073133392	0.32533369774039694	0.654690542027496	-6.025864836237429	0	Exon
ENSG00000124181.14	e1091632	PLCG1	-0.0303000780070648	-0.447156397095396	-0.984838190529615	0.325334944328566	0.654690542027496	-5.68944766780858	0	Exon
ENSG00000115687.13	e197770	PASK	0.0525014104336793	-1.7356142219769999	0.9848323914560309	0.32533778952455	0.654692550989811	-5.3855483359752405	0	Exon
ENSG00000184432.9	e252633	COPB2	0.0226509949955903	0.431902611122581	0.9848267077171491	0.325340578149709	0.6546944460898271	-5.88406628300904	0	Exon
ENSG00000123384.13	e714564	LRP1	0.0235508578643922	1.02292459100732	0.984820196780557	0.32534377264386105	0.654697157908338	-5.9821368671550195	0	Exon
ENSG00000175826.11	e919189	CTDNEP1	0.0244419283871351	0.689971360788054	0.98480781465259	0.325349847807217	0.6547056665036011	-5.9305324307675304	0	Exon
ENSG00000120265.16	e417909	PCMT1	-0.0181938935212333	2.42163591594143	-0.984801994589016	0.325352703386967	0.6547076962297079	-6.117831296688331	0	Exon
ENSG00000129566.12	e766856	TEP1	0.0597116057859277	-2.99937603757957	0.9847662354351949	0.32537024876341103	0.654735767221692	-5.05224969439758	0	Exon
ENSG00000134444.13	e1002689	KIAA1468	0.0224469423146285	1.07880722228278	0.9847553402227309	0.32537559466719895	0.654735767221692	-5.984852286722719	0	Exon
ENSG00000115207.13	e117113	GTF3C2	-0.0276013680249299	-0.16764697867174	-0.984754279773914	0.32537611499580604	0.654735767221692	-5.76200424727046	0	Exon
ENSG00000147642.16	e512424	SYBU	0.0260969716232214	3.37125174381873	0.9847536026255709	0.325376447251309	0.654735767221692	-6.187878692278219	0	Exon
ENSG00000094804.9	e944825	CDC6	-0.0514953830616452	-2.02571477639193	-0.984751768792835	0.32537734705676297	0.654735767221692	-5.28016233990944	0	Exon
ENSG00000173812.10	e945813	EIF1	0.0212798888920494	3.11769484439692	0.9847509779164499	0.32537773511603996	0.654735767221692	-6.1712190577316	0	Exon
ENSG00000271198.1	e802281	VDAC3P1	0.0878999087582059	-3.2302831795375297	0.984746604848778	0.325379880854391	0.654736368338209	-5.04350233101321	0	Exon
ENSG00000011677.12	e1173393	GABRA3	0.0556197031949978	-2.38182197826388	0.9847381658726371	0.32538402164304403	0.654740983908078	-5.20773036204647	0	Exon
ENSG00000174306.21	e1091815	ZHX3	-0.0498342278927015	-1.63092781811169	-0.9847333521826641	0.325386383612382	0.654742020087843	-5.38161400858675	0	Exon
ENSG00000197323.11	e58184	TRIM33	-0.0210231019081784	1.4619916224646001	-0.984728344995682	0.32538884053822903	0.654743247326114	-6.028787270227769	0	Exon
ENSG00000044446.11	e1146418	PHKA2	0.0185219755547312	1.1110606723498202	0.9847220639443851	0.325391922540782	0.654743268581151	-5.991554299464849	0	Exon
ENSG00000138279.15	e586797	ANXA7	-0.0182219803776445	1.6005474287396801	-0.984720795075793	0.32539254515483	0.654743268581151	-6.04712838595446	0	Exon
ENSG00000136928.6	e545189	GABBR2	-0.0425414383755899	-1.7157190957130102	-0.984709305161615	0.325398183112118	0.654749830696214	-5.384081896651981	0	Exon
ENSG00000149564.11	e674274	ESAM	-0.0408701528991661	-0.96329245092062	-0.9847066204666841	0.325399500467563	0.654749830696214	-5.564561217208179	0	Exon
ENSG00000136205.16	e440190	TNS3	-0.0684891661087084	-2.6996730305223196	-0.984697910121201	0.325403774579044	0.654750239841165	-5.10907586253651	0	Exon
ENSG00000060971.17	e212537	ACAA1	-0.0250698892320468	0.8092631901410892	-0.984697177440582	0.32540413410246505	0.654750239841165	-5.94707720289605	0	Exon
ENSG00000204131.8	e1159894	NHSL2	-0.075315374697963	-3.3040857751495896	-0.9846949136341071	0.325405244944799	0.654750239841165	-4.99659161703967	0	Exon
ENSG00000068650.18	e764497	ATP11A	-0.0374257388091622	-1.0930409872641	-0.984683074832257	0.325411054245969	0.6547582122773261	-5.52722492541321	0	Exon
ENSG00000226435.10	e274035	ANKRD18DP	-0.0536105678486574	-1.6319923233564901	-0.9846716437022901	0.325416663566778	0.6547657822456221	-5.398515565710301	0	Exon
ENSG00000010165.19	e82756	METTL13	0.0200486336865594	1.52509985470398	0.98466416663849	0.325420332638878	0.654769345276829	-6.039529072648129	0	Exon
ENSG00000111237.18	e734564	VPS29	-0.0285745472638914	-0.0497224113607295	-0.984659006431368	0.32542286482133503	0.654769345276829	-5.79082742309731	0	Exon
ENSG00000235501.5	e50883		-0.0740560228920657	-3.1944615442024498	-0.9846567426692779	0.325423975683645	0.654769345276829	-5.0108026409871	0	Exon
ENSG00000184752.12	e726062	NDUFA12	0.0228663696364747	1.21168518586885	0.9846526887174591	0.325425965025331	0.6547693610627869	-5.99712118331146	0	Exon
ENSG00000129484.13	e766568	PARP2	-0.0260083774235938	0.145991556923602	-0.9846491985194029	0.32542767773001696	0.6547693610627869	-5.82822788375658	0	Exon
ENSG00000062485.18	e712641	CS	0.0149306621109594	2.58491001667177	0.984640762615578	0.325431817408228	0.654773973765811	-6.13519069385917	0	Exon
ENSG00000065243.19	e48329	PKN2	-0.0247806546355157	-0.0850922674018967	-0.9846303247120258	0.32543693955807	0.6547805196925339	-5.774022286894209	0	Exon
ENSG00000117139.16	e91602	KDM5B	0.0292049967232461	-0.30187317785503304	0.9846266046759491	0.32543876508892894	0.6547805196925339	-5.7336101665353505	0	Exon
ENSG00000007341.18	e56770	ST7L	-0.0414289001687099	-1.53140945720792	-0.9846184065053191	0.325442788195419	0.654784897713527	-5.41424022713099	0	Exon
ENSG00000179915.22	e125898	NRXN1	0.0547702790735715	-2.2622621318488596	0.984601350816862	0.325451158075383	0.6547980212633779	-5.22908650050795	0	Exon
ENSG00000138771.14	e294399	SHROOM3	0.0552863383426736	0.0942562912775468	0.9845772063462069	0.325463006932785	0.654818144223353	-5.8184903314772995	0	Exon
ENSG00000178904.18	e1039616	DPY19L3	0.0479146454163003	-1.61731273083386	0.9845715566500491	0.325465779552117	0.6548200060419571	-5.38859957905432	0	Exon
ENSG00000123933.15	e276613	MXD4	0.0484389958771737	-1.78296442606921	0.9845610168790602	0.325470952043682	0.654826696228552	-5.345020716511769	0	Exon
ENSG00000055950.16	e597221	MRPL43	-0.0602847974158066	-0.671422301665973	-0.9845545181504041	0.325474141382536	0.654829137159625	-5.637501135700901	0	Exon
ENSG00000140650.11	e866247	PMM2	0.0539352093843744	-2.17344196927479	0.9845501904391429	0.325476265276604	0.654829137159625	-5.24527293618245	0	Exon
ENSG00000154118.12	e907275	JPH3	0.0388469360077419	1.71702466710647	0.984544778805125	0.325478921135974	0.654829137159625	-6.06096730040044	0	Exon
ENSG00000187257.15	e448710	RSBN1L	-0.0234511601181072	0.0299664284404513	-0.9845434885704109	0.32547955434458503	0.654829137159625	-5.80264794586108	0	Exon
ENSG00000137700.16	e671040	SLC37A4	-0.0716273760852956	-3.0969784066496198	-0.984534675685976	0.325483879466214	0.6548306604776789	-5.03751607675745	0	Exon
ENSG00000113811.10	e229692		-0.0237629546393979	1.88709651949121	-0.984534417762098	0.325484006048734	0.6548306604776789	-6.07408205707996	0	Exon
ENSG00000140995.16	e910345	DEF8	0.0313012858057931	-0.583050657364019	0.9845195779709891	0.325491289097282	0.654841596474705	-5.660694833960299	0	Exon
ENSG00000234026.1	e593682		0.0922523454231719	-3.4171729291236095	0.9845064779426679	0.32549771839631103	0.6548508147362709	-4.99043637237491	0	Exon
ENSG00000053524.11	e264255	MCF2L2	-0.0298752283373838	0.926710499072568	-0.9845013248111479	0.325500247499331	0.654850963909374	-5.96239305796896	0	Exon
ENSG00000132744.7	e649192	ACY3	-0.11327199835221499	-3.8892839214720696	-0.984495385907186	0.32550316226715803	0.654850963909374	-4.95149636479626	0	Exon
ENSG00000113971.18	e250007	NPHP3	-0.0520055640016188	-2.00362559909473	-0.9844950349080419	0.325503334535339	0.654850963909374	-5.27862979306865	0	Exon
ENSG00000197872.11	e112784	FAM49A	-0.026704703450282998	0.583239138149704	-0.984470257580123	0.325515495243062	0.65487171235017	-5.910293931525401	0	Exon
ENSG00000174483.19	e646954	BBS1	-0.0231947798789505	0.36088450276369294	-0.9844623370820491	0.32551938268455	0.6548755040485661	-5.86895976652231	0	Exon
ENSG00000144744.16	e234125	UBA3	-0.0332745919865935	-0.763061199837671	-0.9844588895426599	0.325521074772917	0.6548755040485661	-5.624935070822719	0	Exon
ENSG00000130764.9	e5355	LRRC47	-0.0245062871446452	0.33226563191777503	-0.984454427149296	0.325523264970751	0.654876193677608	-5.863365050804029	0	Exon
ENSG00000154118.12	e907277	JPH3	0.0388398146101802	1.71676820406332	0.9844468874455291	0.32552696557244	0.654879921858647	-6.0610370506619	0	Exon
ENSG00000093144.18	e411081	ECHDC1	-0.0261206873170949	0.11092098245590801	-0.984436996588639	0.32553182019762394	0.6548806781221639	-5.81768292800368	0	Exon
ENSG00000112651.11	e392878	MRPL2	-0.0218729373944199	0.467824178127817	-0.984431694785034	0.32553442244554603	0.6548806781221639	-5.889854540846809	0	Exon
ENSG00000125846.15	e1082817	ZNF133	-0.0164138047022428	2.10820083603768	-0.984430231473768	0.325535140674976	0.6548806781221639	-6.09788458253341	0	Exon
ENSG00000151239.13	e698222	TWF1	-0.0210054088602667	1.07744457539142	-0.984430000747598	0.32553525392119204	0.6548806781221639	-5.98053844270784	0	Exon
ENSG00000189362.11	e174932	NEMP2	0.0629510518968725	-2.8955533339156903	0.9844273019380079	0.32553657856683	0.6548806781221639	-5.07697440512296	0	Exon
ENSG00000138190.16	e592498	EXOC6	0.025936700284493998	0.0361309578588684	0.9844121420725541	0.32554401948680395	0.6548841981859661	-5.8080496471112	0	Exon
ENSG00000117713.18	e19386	ARID1A	0.0315287532811825	-0.416570553699636	0.984410269066249	0.325544938822594	0.6548841981859661	-5.70540196834519	0	Exon
ENSG00000172809.12	e971090	RPL38	-0.0167960763527631	4.6611323278066505	-0.9844090495876558	0.32554553738546005	0.6548841981859661	-6.25869273755866	0	Exon
ENSG00000144908.13	e245899	ALDH1L1	0.0394874080537731	0.5061311093587479	0.984402003024179	0.32554899610004195	0.6548841981859661	-5.8966943135631595	0	Exon
ENSG00000054654.15	e786327	SYNE2	-0.058612780697443	-2.41590446369628	-0.984393402775106	0.32555321745362503	0.6548841981859661	-5.18974027075971	0	Exon
ENSG00000129038.15	e838477	LOXL1	-0.0796506390297634	-3.49202070871135	-0.9843899452857521	0.325554914540718	0.6548841981859661	-4.956429125608009	0	Exon
ENSG00000106624.9	e438258	AEBP1	0.0754846831964504	-0.10571595951250098	0.9843886278667091	0.325555561189161	0.6548841981859661	-5.785106726843701	0	Exon
ENSG00000128513.14	e467820	POT1	-0.0290516724209165	-0.42313739960593894	-0.984388218610443	0.32555576207069103	0.6548841981859661	-5.70338943703362	0	Exon
ENSG00000162600.11	e40266	OMA1	-0.0555589703624682	-1.14196859458634	-0.9843875081947858	0.32555611077509494	0.6548841981859661	-5.5071966144134405	0	Exon
ENSG00000087258.13	e888358	GNAO1	-0.0217425293446838	3.0447973955424903	-0.984386098723409	0.32555680260865005	0.6548841981859661	-6.16592025972754	0	Exon
ENSG00000042493.15	e138089	CAPG	0.060937229562237	-2.0531160164431204	0.984372473842258	0.325563490378176	0.6548939348819829	-5.30869506418448	0	Exon
ENSG00000116117.17	e180739	PARD3B	0.0869357794201244	-3.29740502766248	0.984364561429663	0.325567374225104	0.6548948537538779	-4.995029866790629	0	Exon
ENSG00000124459.11	e1055397	ZNF45	-0.051279544442632004	-1.98961898718269	-0.9843640157411371	0.325567642080136	0.6548948537538779	-5.28770293808042	0	Exon
ENSG00000165533.18	e797247	TTC8	0.0605494725776008	-2.45324829090419	0.984359655867131	0.325569782159973	0.6548954423806811	-5.1900983835069905	0	Exon
ENSG00000214655.10	e587364	ZSWIM8	-0.0263559537275255	0.0650617162770532	-0.984347090309247	0.32557595011828	0.6549011790390761	-5.80869425909938	0	Exon
ENSG00000136238.17	e427794	RAC1	-0.0250677682866608	0.46090074448728496	-0.98434502431603	0.32557696424371	0.6549011790390761	-5.886545959711901	0	Exon
ENSG00000153071.14	e327423	DAB2	-0.0745692644551485	-3.0778103737943603	-0.984341317043808	0.325578784022058	0.6549011790390761	-5.033785354403981	0	Exon
ENSG00000102786.14	e757013	INTS6	-0.0322695846836586	-0.9905661872860659	-0.984338791102049	0.325580023927829	0.6549011790390761	-5.55670202397926	0	Exon
ENSG00000143190.21	e80735	POU2F1	-0.0373398340777822	-1.05152935319863	-0.9843025795844009	0.325597799367673	0.65492635892393	-5.53440276534253	0	Exon
ENSG00000099246.16	e574027	RAB18	0.0159843826320736	1.5044978973450902	0.9842981558592411	0.32559997092076803	0.65492635892393	-6.035521121004679	0	Exon
ENSG00000100324.13	e1135312	TAB1	-0.047008856802768	-1.8363921580434	-0.984296184395667	0.325600938691401	0.65492635892393	-5.32943156959987	0	Exon
ENSG00000166900.15	e634917	STX3	-0.0658422121120437	-2.67489286387252	-0.9842934854133131	0.32560226359635996	0.65492635892393	-5.12054072838597	0	Exon
ENSG00000111671.9	e684528	SPSB2	-0.0593419873742285	-2.04681967852818	-0.984291688340106	0.325603145764586	0.65492635892393	-5.272364570912231	0	Exon
ENSG00000173575.19	e850942	CHD2	0.033660713225717995	-0.949224641061734	0.9842907075857149	0.325603627209382	0.65492635892393	-5.56914310741248	0	Exon
ENSG00000068308.13	e1153484	OTUD5	0.0159887782245171	2.22521401325546	0.984286534687438	0.32560567565828397	0.654926763027779	-6.10778073902145	0	Exon
ENSG00000113971.18	e250015	NPHP3	-0.0460438464939969	-1.23957464269863	-0.9842794553001321	0.32560915090318604	0.6549276751441321	-5.48709673122707	0	Exon
ENSG00000118495.18	e416617	PLAGL1	0.0744650413162019	-2.97790094202389	0.9842770846326401	0.325610314660456	0.6549276751441321	-5.0658299060358	0	Exon
ENSG00000114738.10	e225261	MAPKAPK3	-0.0253835853332784	1.30281493597004	-0.9842725131161	0.325612558819031	0.6549276751441321	-6.01425805844805	0	Exon
ENSG00000111731.12	e692011	C2CD5	0.0315602800512469	-0.46549893739088	0.98426777785544	0.325614883370282	0.6549276751441321	-5.69760713989555	0	Exon
ENSG00000095321.16	e557377	CRAT	0.0359568092959491	-0.6902856934893531	0.984263937016636	0.325616768855576	0.6549276751441321	-5.63378791510648	0	Exon
ENSG00000145979.17	e375254	TBC1D7	0.0395023888368383	-1.05600944392174	0.9842630293978051	0.32561721441084196	0.6549276751441321	-5.550764359034389	0	Exon
ENSG00000198720.12	e935726	ANKRD13B	-0.0291426096089998	-0.21957642729306	-0.9842476897664821	0.325624744783662	0.654938692776371	-5.744705070411099	0	Exon
ENSG00000132155.11	e204643	RAF1	0.0238896580857897	0.8663344146790201	0.9842443438979681	0.32562638731786	0.654938692776371	-5.95485932802587	0	Exon
ENSG00000175768.12	e534356	TOMM5	-0.0206737601637972	1.4634338199020702	-0.9842312391293779	0.32563282068627897	0.654947916213564	-6.026853950930691	0	Exon
ENSG00000134905.16	e764061	CARS2	0.0392046629073923	-1.44109358921846	0.9842262440483779	0.32563527288392	0.654949132230657	-5.44268217947016	0	Exon
ENSG00000055950.16	e597236	MRPL43	-0.0657904588991172	-1.0609970417735999	-0.984210801026175	0.325642854287211	0.6549523483158721	-5.5468569019086695	0	Exon
ENSG00000172915.18	e752099	NBEA	0.0224067184910248	1.83853841382773	0.98421031982557	0.325643090523642	0.6549523483158721	-6.06703487003809	0	Exon
ENSG00000163510.13	e172372	CWC22	0.0278793494193437	-0.384875156358162	0.9842035375749741	0.325646420154532	0.6549523483158721	-5.70929437527469	0	Exon
ENSG00000088038.17	e1070952	CNOT3	0.0286008893954058	-0.24181661696797402	0.98420246913773	0.325646944687701	0.6549523483158721	-5.74414946351281	0	Exon
ENSG00000143390.17	e66945	RFX5	-0.0327826258530553	-0.576690340452366	-0.984194853379598	0.325650683545404	0.6549523483158721	-5.66149176671979	0	Exon
ENSG00000048162.20	e367117	NOP16	0.0422265923036894	-1.6145688271666399	0.9841806759080179	0.32565764386589	0.6549523483158721	-5.4105494220554196	0	Exon
ENSG00000131462.7	e947707	TUBG1	-0.0436780604393629	-0.12363053631446302	-0.984173639325962	0.32566109845772495	0.6549523483158721	-5.77172535320539	0	Exon
ENSG00000151276.23	e233341	MAGI1	0.030398734550128998	-0.44011962357233003	0.984166936848816	0.325664389043864	0.6549523483158721	-5.699293511077159	0	Exon
ENSG00000256646.7	e437343		0.0202137236746185	1.13263798324922	0.9841651815696021	0.325665250803086	0.6549523483158721	-5.98581402395	0	Exon
ENSG00000132694.18	e75430	ARHGEF11	0.0264420104365026	-0.10298400119076401	0.9841635119656129	0.325666070501199	0.6549523483158721	-5.7745536940934405	0	Exon
ENSG00000166833.19	e623531	NAV2	0.057585079981266996	-2.32425164479337	0.9841596302644929	0.325667976241601	0.6549523483158721	-5.21530357797431	0	Exon
ENSG00000052723.11	e58612	SIKE1	0.0329247828703284	-0.9579173402376691	0.9841562151360509	0.32566965292185496	0.6549523483158721	-5.56983705585281	0	Exon
ENSG00000164306.10	e317679	PRIMPOL	0.0387103310917405	-1.3124255530437499	0.9841523569817191	0.325671547115427	0.6549523483158721	-5.4691156817795	0	Exon
ENSG00000197021.8	e1172763	CXorf40B	0.0802544244014514	-3.60288282927288	0.984152179438943	0.325671634281731	0.6549523483158721	-4.94700423778022	0	Exon
ENSG00000040731.10	e323651	CDH10	0.0347700094280385	-0.348275580378782	0.984152073390188	0.325671686347377	0.6549523483158721	-5.716245199096201	0	Exon
ENSG00000144815.15	e238155	NXPE3	-0.027084890531177994	0.149853658803211	-0.984151515922139	0.32567196004171195	0.6549523483158721	-5.82363911156879	0	Exon
ENSG00000127586.16	e856458	CHTF18	-0.0928814290090503	-3.61560630314577	-0.9841503113824169	0.325672551422661	0.6549523483158721	-4.92973651752897	0	Exon
ENSG00000206560.11	e206565	ANKRD28	0.0175999110288648	1.45553032476951	0.984147158359993	0.325674099434203	0.6549523483158721	-6.031658880043241	0	Exon
ENSG00000183853.17	e75888	KIRREL	0.0799720739254784	-3.5490292429551	0.9841467783235881	0.325674286017641	0.6549523483158721	-4.94869188108279	0	Exon
ENSG00000184752.12	e726045	NDUFA12	0.0228469422970341	1.21160576271726	0.984144436499348	0.325675435765922	0.6549523483158721	-5.997602673457821	0	Exon
ENSG00000239883.8	e578285	PARGP1	0.0380901199416132	1.86269849151297	0.9841431830855649	0.32567605114638803	0.6549523483158721	-6.0755150230116906	0	Exon
ENSG00000182093.14	e1110739	WRB	0.0211444028818195	1.5225712778770102	0.984137917068942	0.325678636576838	0.6549523483158721	-6.036641917671571	0	Exon
ENSG00000161013.16	e370742	MGAT4B	0.028238373803095004	-0.0043884650601035205	0.9841364110069101	0.325679376003219	0.6549523483158721	-5.797111337113769	0	Exon
ENSG00000111596.11	e720616	CNOT2	0.0253596950872624	-0.143838663161158	0.9841326659799191	0.3256812146917	0.6549523483158721	-5.767915002771651	0	Exon
ENSG00000007341.18	e56894	ST7L	-0.0264041083079801	0.395093181149153	-0.984120464913827	0.325687205071949	0.65496067946089	-5.87087396872738	0	Exon
ENSG00000259248.5	e831612	USP3-AS1	0.0671759184591619	-2.9569691432150202	0.984112533403865	0.325691099258818	0.6549647950665279	-5.0610555875816905	0	Exon
ENSG00000249859.8	e515550	PVT1	0.0432718267607445	-0.644016366265708	0.984107172339105	0.32569373143411	0.654966372734609	-5.63847821247739	0	Exon
ENSG00000161013.16	e370814	MGAT4B	0.0261098389004751	0.11689720045033801	0.9840939896957509	0.325700203906708	0.654969720430333	-5.822489030630679	0	Exon
ENSG00000172057.9	e944006	ORMDL3	0.0220418509608862	0.806477493817826	0.9840908097227711	0.32570176523649297	0.654969720430333	-5.949265354937721	0	Exon
ENSG00000127946.16	e447459	HIP1	-0.0556150962138534	-2.0555554393509703	-0.9840874950538969	0.325703392705597	0.654969720430333	-5.279496995591559	0	Exon
ENSG00000180353.10	e243105	HCLS1	-0.0674504091957649	-2.3120087586498	-0.9840858753801751	0.325704187951048	0.654969720430333	-5.26615295381584	0	Exon
ENSG00000107147.12	e562087	KCNT1	0.0474315848929568	-0.21991026652471804	0.9840849659712209	0.32570463446334397	0.654969720430333	-5.75456097734215	0	Exon
ENSG00000100280.16	e1126880	AP1B1	0.0207820027819864	1.6187284471378	0.984077250970097	0.325708422481348	0.654973622324147	-6.05212016958807	0	Exon
ENSG00000154114.12	e673084	TBCEL	0.0184493441151493	2.08007434650556	0.9840710374439811	0.325711473305286	0.654976041743718	-6.092570012407809	0	Exon
ENSG00000185864.16	e874014	NPIPB4	0.0713441280983423	-2.83701723907543	0.98406348116172	0.32571518344387396	0.654979786949897	-5.1251127980629105	0	Exon
ENSG00000157870.14	e4520	FAM213B	-0.0387585234243586	-1.05267014183139	-0.9840489055479559	0.325722340155883	0.654984931363948	-5.545107753490781	0	Exon
ENSG00000167210.16	e997534	LOXHD1	0.0521386183658313	-1.5886283334701201	0.98404584593641	0.32572384245616803	0.654984931363948	-5.4214224937334095	0	Exon
ENSG00000183850.13	e1038620	ZNF730	-0.0885822405021491	-3.5675068514375	-0.984043747673017	0.325724872727379	0.654984931363948	-4.94506951202957	0	Exon
ENSG00000078328.19	e865865	RBFOX1	0.042555757151975994	-1.5833170981266902	0.984038217445044	0.325727588142459	0.654984931363948	-5.43066772842723	0	Exon
ENSG00000167637.16	e1055351	ZNF283	-0.036717483147225	-1.00381290559888	-0.984035966751463	0.32572869326700704	0.654984931363948	-5.55082626762387	0	Exon
ENSG00000138835.22	e548554	RGS3	-0.0565677876984439	-2.08513424251085	-0.984035692431332	0.325728827962502	0.654984931363948	-5.271702003173259	0	Exon
ENSG00000185246.17	e779569	PRPF39	-0.0615150957410659	-2.65604608284185	-0.984022413632852	0.32573534810473403	0.6549883421140971	-5.14045050605814	0	Exon
ENSG00000267022.1	e1055532		-0.0447041168528372	-2.10558075636017	-0.984020957790658	0.325736062956082	0.6549883421140971	-5.27540610189845	0	Exon
ENSG00000109184.14	e288232	DCUN1D4	-0.0230672319202817	0.269095322665755	-0.98401282347138	0.32574005710913206	0.6549883421140971	-5.849156334560269	0	Exon
ENSG00000140839.11	e902624	CLEC18B	0.0681851721667905	-2.17928275811241	0.9840103726098721	0.325741260549349	0.6549883421140971	-5.245757163354639	0	Exon
ENSG00000129566.12	e766660	TEP1	0.0519371351334565	-2.04554179152857	0.984001113735212	0.325745806936931	0.6549883421140971	-5.27500042273497	0	Exon
ENSG00000136044.11	e731289	APPL2	0.031859168234273996	-0.34569700189515695	0.9839971657469458	0.325747745531213	0.6549883421140971	-5.7198015742524895	0	Exon
ENSG00000093000.18	e1139152	NUP50	0.0392077004480537	-1.14949129559478	0.983995861319198	0.32574838605052003	0.6549883421140971	-5.5295869532507504	0	Exon
ENSG00000132259.12	e615278	CNGA4	0.106775374020038	-3.3546200606558503	0.9839925283747271	0.32575002264569203	0.6549883421140971	-5.00003187752539	0	Exon
ENSG00000103657.13	e831749	HERC1	-0.0500179296144238	-2.1179442011231	-0.9839892767264878	0.325751619326673	0.6549883421140971	-5.27870058558171	0	Exon
ENSG00000159459.11	e820016	UBR1	0.0339088777298463	-0.994253394609021	0.9839840497051141	0.32575418600050104	0.6549883421140971	-5.56222817513093	0	Exon
ENSG00000197780.9	e54028	TAF13	-0.0413555894791109	0.0492991357023854	-0.9839840357233921	0.32575419286609697	0.6549883421140971	-5.805955362262501	0	Exon
ENSG00000176406.21	e511269	RIMS2	-0.0334775985736741	0.0435396421700586	-0.9839827043467009	0.325754846626726	0.6549883421140971	-5.805270905269411	0	Exon
ENSG00000119535.17	e26354	CSF3R	-0.0805214093431681	-2.89918778945539	-0.9839796298154471	0.32575635635110306	0.6549883421140971	-5.08940286243872	0	Exon
ENSG00000108389.9	e962114	MTMR4	0.0246656458330856	0.412370740435159	0.9839764924416199	0.325757896938539	0.6549883421140971	-5.87981977568357	0	Exon
ENSG00000174652.17	e1019830	ZNF266	-0.0440046169059248	-2.0971799264772297	-0.9839733795919259	0.32575942548825704	0.6549883421140971	-5.2536847864997505	0	Exon
ENSG00000101310.14	e1083073	SEC23B	-0.0227237267293968	1.32976612316907	-0.9839659391192529	0.325763079115183	0.6549883421140971	-6.017698002475241	0	Exon
ENSG00000076242.14	e211516	MLH1	-0.0350375918726892	-0.8479593466441301	-0.983957247826862	0.325767346988119	0.6549883421140971	-5.59457491420315	0	Exon
ENSG00000206053.12	e857982	HN1L	-0.0592104565252135	-1.3785108107741202	-0.9839552933445859	0.325768306744772	0.6549883421140971	-5.46525035175057	0	Exon
ENSG00000169598.15	e5454	DFFB	-0.0571051246039446	-2.53114146109779	-0.983954784266116	0.325768556730176	0.6549883421140971	-5.149314528147889	0	Exon
ENSG00000169181.12	e876943	GSG1L	0.0467400814434577	-1.81581025186072	0.983951344984456	0.32577024560907303	0.6549883421140971	-5.36039687208536	0	Exon
ENSG00000166794.4	e832060	PPIB	-0.0225776204513919	2.36131595865691	-0.983947407058105	0.325772179357312	0.6549883421140971	-6.118135850325099	0	Exon
ENSG00000111181.12	e678194	SLC6A12	-0.0493091952250891	-1.2634841918036899	-0.9839418483548691	0.32577490901293704	0.6549883421140971	-5.4965467504053604	0	Exon
ENSG00000257923.9	e460035	CUX1	-0.0176136441326072	1.41494136195121	-0.983941603292024	0.325775029353789	0.6549883421140971	-6.0282123740422	0	Exon
ENSG00000164535.14	e427830	DAGLB	0.0305262353244626	-0.34385652254326	0.9839395485208992	0.32577603837328306	0.6549883421140971	-5.72740160223192	0	Exon
ENSG00000115286.19	e1008534	NDUFS7	-0.0813450740014158	-2.60280167541377	-0.983938166350262	0.325776717105555	0.6549883421140971	-5.14438590731751	0	Exon
ENSG00000145390.11	e305929	USP53	0.0390993696350568	-0.8644979790420699	0.9839283144200079	0.325781555046535	0.654994354053965	-5.592017291352401	0	Exon
ENSG00000141580.15	e984950	WDR45B	-0.0201709072631114	1.64289151420838	-0.983911951093006	0.325789590612085	0.655006794816805	-6.0540174201513395	0	Exon
ENSG00000125388.19	e277761	GRK4	0.0533457837759907	-2.23502247997626	0.98390461658129	0.325793192424652	0.6550103213358559	-5.22605713687619	0	Exon
ENSG00000152795.17	e295838	HNRNPDL	-0.0206227837806471	2.79722523937783	-0.9838986077195129	0.32579614325993395	0.6550105656693149	-6.1509157457006	0	Exon
ENSG00000132964.11	e750008	CDK8	0.0353211979893208	-1.14535172545141	0.9838943301865721	0.325798243883891	0.6550105656693149	-5.52421756074515	0	Exon
ENSG00000012779.10	e577879	ALOX5	-0.0761211809721731	-2.9471020919176203	-0.9838930810913001	0.325798857295084	0.6550105656693149	-5.09090497297518	0	Exon
ENSG00000071127.16	e280484	WDR1	0.0388426573733594	-0.95186155581527	0.983882310731518	0.325804146481958	0.655017484492156	-5.57157316779603	0	Exon
ENSG00000135387.20	e626172	CAPRIN1	-0.0145770633658557	2.3785873597975002	-0.9838677773252741	0.32581128374199897	0.655024464017343	-6.11983283746247	0	Exon
ENSG00000242294.6	e457729	STAG3L5P	-0.0388499354308596	-0.25930159170815403	-0.9838653074213409	0.325812496705692	0.655024464017343	-5.737428286226691	0	Exon
ENSG00000124784.8	e373975	RIOK1	-0.0345447988286523	-0.735078150645982	-0.9838639536489742	0.325813161541193	0.655024464017343	-5.62713464139645	0	Exon
ENSG00000101152.10	e1102321	DNAJC5	-0.043204963727461	-1.75814691202229	-0.9838500899811641	0.32581997001783597	0.6550344370123901	-5.34441305816562	0	Exon
ENSG00000198185.11	e1095005	ZNF334	0.0381696872632022	-1.25775528486156	0.983841587873805	0.325824145466721	0.655039116437095	-5.489260469423701	0	Exon
ENSG00000154263.17	e969930	ABCA10	0.0874424596274448	-3.53907117779962	0.983837566306767	0.32582612050071696	0.655039372104492	-4.95619416679659	0	Exon
ENSG00000184640.17	e977622	SEPT9	0.0344497874965114	0.13161265102616998	0.9838266297311149	0.325831491607913	0.655039951406968	-5.82408082647287	0	Exon
ENSG00000042493.15	e138093	CAPG	0.0529348660106615	-0.7931566037494772	0.9838235740618271	0.32583299230070695	0.655039951406968	-5.62469482384153	0	Exon
ENSG00000102172.15	e1147387	SMS	0.0239154975515115	1.1073177849379499	0.9838231328953859	0.32583320896565804	0.655039951406968	-5.985588784768191	0	Exon
ENSG00000175482.8	e648344	POLD4	0.039167638314628	-1.34244229195409	0.9838219292289351	0.32583380010886404	0.655039951406968	-5.473953228962739	0	Exon
ENSG00000153201.15	e147013	RANBP2	0.0210332156193849	1.3925807975828202	0.9838004720940559	0.32584433822836895	0.6550505615917261	-6.02442162388129	0	Exon
ENSG00000170345.9	e793967	FOS	-0.132283408408884	0.00258506107479042	-0.9837978641015509	0.325845619091924	0.6550505615917261	-5.78854362312458	0	Exon
ENSG00000164151.11	e321191	ICE1	0.0329736230194259	-0.9296518014769342	0.983797650943957	0.325845723780175	0.6550505615917261	-5.574198210278371	0	Exon
ENSG00000150625.16	e316483	GPM6A	0.0228839887371966	4.65863269068332	0.9837946747933559	0.32584718546156394	0.6550505615917261	-6.2605468260781905	0	Exon
ENSG00000100722.18	e796938	ZC3H14	-0.0233634578835563	-0.0422309718061751	-0.983792202202162	0.325848399832308	0.6550505615917261	-5.78787189783478	0	Exon
ENSG00000198576.3	e519437	ARC	0.11855806585131598	-2.19380765176594	0.9837857347733101	0.32585157621300204	0.6550505615917261	-5.24394396266923	0	Exon
ENSG00000126790.11	e784889	L3HYPDH	0.0499767213187139	-1.5412493755370602	0.983784845141024	0.325852013144139	0.6550505615917261	-5.411402664334591	0	Exon
ENSG00000015171.18	e566312	ZMYND11	0.0460034202983694	-1.8792453856021598	0.9837765577611959	0.325856083399567	0.655055029113949	-5.37663214218929	0	Exon
ENSG00000168356.11	e213324	SCN11A	0.0710170071527016	-2.919520253124	0.98377165928137	0.325858489249648	0.655056150719135	-5.07359733671621	0	Exon
ENSG00000074755.14	e914742	ZZEF1	0.0324883237031149	-0.858394651089189	0.983762030856331	0.325863218209146	0.655061942309568	-5.59346941896024	0	Exon
ENSG00000235711.4	e844134	ANKRD34C	0.0564976059645379	-0.6988039631490129	0.983750759107981	0.32586875433672996	0.6550693564233829	-5.66402016225534	0	Exon
ENSG00000236914.3	e815136		-0.0808743581608064	-3.50402334295896	-0.983743028336606	0.325872551346333	0.655073274455348	-4.952875044991611	0	Exon
ENSG00000165271.16	e530796	NOL6	0.0403606026985282	-1.2490005123064298	0.9837312302320971	0.32587834610397	0.6550804174438679	-5.499449161701361	0	Exon
ENSG00000175497.16	e149958	DPP10	0.035493859437486	0.35526711819711604	0.983717775454207	0.325884954635484	0.6550804174438679	-5.86867207092152	0	Exon
ENSG00000167323.10	e614475	STIM1	0.0235831904070834	1.1403462338924	0.9837152984199891	0.32588617128039005	0.6550804174438679	-5.993949955738371	0	Exon
ENSG00000111237.18	e734540	VPS29	-0.0285594804562392	-0.0492190733053966	-0.9836993588823759	0.32589400037406	0.6550804174438679	-5.79184754257396	0	Exon
ENSG00000111237.18	e734572	VPS29	-0.0285594804562392	-0.0492190733053966	-0.9836993588823759	0.32589400037406	0.6550804174438679	-5.79184754257396	0	Exon
ENSG00000111237.18	e734577	VPS29	-0.0285594804562392	-0.0492190733053966	-0.9836993588823759	0.32589400037406	0.6550804174438679	-5.79184754257396	0	Exon
ENSG00000111237.18	e734580	VPS29	-0.0285594804562392	-0.0492190733053966	-0.9836993588823759	0.32589400037406	0.6550804174438679	-5.79184754257396	0	Exon
ENSG00000111237.18	e734585	VPS29	-0.0285594804562392	-0.0492190733053966	-0.9836993588823759	0.32589400037406	0.6550804174438679	-5.79184754257396	0	Exon
ENSG00000141837.19	e1027223	CACNA1A	0.028951379294221	0.108071163772046	0.9836988930213081	0.32589422919496197	0.6550804174438679	-5.8249334623629405	0	Exon
ENSG00000116898.11	e26333	MRPS15	0.0194800111529454	1.33809069064984	0.9836981697031809	0.325894584473422	0.6550804174438679	-6.01707844497249	0	Exon
ENSG00000258539.1	e605596		-0.0497654719958697	-2.08202038315049	-0.983685417670636	0.32590084804176	0.655089293168152	-5.27973537295159	0	Exon
ENSG00000134744.13	e37608	ZCCHC11	-0.0292674000316979	-0.27635645492346006	-0.9836781371721249	0.325904424126524	0.655091860532255	-5.72730723042699	0	Exon
ENSG00000184205.14	e1155500	TSPYL2	0.0313612120639666	1.1459856351506001	0.9836751703307339	0.325905881407198	0.655091860532255	-5.99749509084991	0	Exon
ENSG00000066827.15	e517630	ZFAT	-0.0244259387762659	0.032616292454853	-0.9836709910484991	0.32590793423302805	0.655091860532255	-5.80051642112855	0	Exon
ENSG00000170629.14	e461451	DPY19L2P2	-0.0375645582734722	-1.00212782333318	-0.983667768100206	0.32590951732199397	0.655091860532255	-5.593234577417	0	Exon
ENSG00000164035.9	e300917	EMCN	-0.0634286197321021	-1.92140303456568	-0.9836405533664251	0.32592288520316104	0.6551150158271399	-5.30955854022069	0	Exon
ENSG00000093000.18	e1139163	NUP50	0.0392338080849831	-1.1499900720715401	0.983636209954843	0.32592501872067603	0.655115589571265	-5.52982595568161	0	Exon
ENSG00000149428.18	e671163	HYOU1	0.0196795973725833	1.7413111118934	0.9836191964315179	0.32593337598330296	0.655122818506593	-6.0601379311489705	0	Exon
ENSG00000102879.15	e881233	CORO1A	-0.0374217510427429	-0.176903757160518	-0.9836159246074679	0.325934983161614	0.655122818506593	-5.7684901134072994	0	Exon
ENSG00000242294.6	e457704	STAG3L5P	-0.0389958228619777	-0.25427657471107995	-0.9836131778876321	0.32593633240336606	0.655122818506593	-5.73883524127103	0	Exon
ENSG00000116852.14	e89726	KIF21B	0.0357804260659273	-0.237363986900695	0.983611734906297	0.32593704122508504	0.655122818506593	-5.739988855726909	0	Exon
ENSG00000099622.13	e1008148	CIRBP	-0.0395518870007145	0.421049751626765	-0.9836100769288909	0.325937855658481	0.655122818506593	-5.8845056258580195	0	Exon
ENSG00000089050.15	e1083063	RBBP9	-0.0205094645732136	2.50465185900015	-0.983601886064135	0.325941879203123	0.655127191048786	-6.129533471219539	0	Exon
ENSG00000111605.16	e719845	CPSF6	0.0183146585864673	4.49333573663936	0.983586851602242	0.325949264567356	0.655138320595576	-6.2510006577229404	0	Exon
ENSG00000125730.16	e1016024	C3	0.0548091651740964	0.530860105347733	0.9835765325844829	0.32595433363172	0.655144794419819	-5.901903320665459	0	Exon
ENSG00000110274.14	e669052	CEP164	-0.0202072620090279	0.9830386234560309	-0.9835447817644108	0.32596993107369604	0.655169903858559	-5.97351119052289	0	Exon
ENSG00000074621.13	e833428	SLC24A1	0.0390137427935418	-0.497011332764927	0.9835418136492691	0.325971389171286	0.655169903858559	-5.68482745156584	0	Exon
ENSG00000158560.14	e454236	DYNC1I1	0.0235675685917803	1.6585090000543001	0.983537847553399	0.32597333753726004	0.655169903858559	-6.0476112603587495	0	Exon
ENSG00000172748.12	e481307	ZNF596	-0.0296675989700125	0.7033048770389829	-0.983533582860838	0.32597543259894896	0.655169903858559	-5.92801422858209	0	Exon
ENSG00000176871.8	e738434	WSB2	-0.0208162630307537	2.4873733619511698	-0.983532290489583	0.325976067487599	0.655169903858559	-6.12715189147843	0	Exon
ENSG00000161016.16	e523707	RPL8	0.0342296966862805	2.29784157033675	0.983526981337763	0.32597867566320193	0.655171431242142	-6.11489476338291	0	Exon
ENSG00000206562.11	e206184	METTL6	-0.0251124789715917	0.161168715599639	-0.983518310338882	0.325982935410144	0.655172902393521	-5.82379423895417	0	Exon
ENSG00000240253.5	e153674	FAR2P3	0.0908389996096143	-3.39185098916313	0.983517966945058	0.32598310410781106	0.655172902393521	-4.9795254111265805	0	Exon
ENSG00000099219.13	e526249	ERMP1	-0.0302626369323448	0.933721998660918	-0.983509158517806	0.325987431406982	0.655177884872682	-5.9619599701880395	0	Exon
ENSG00000180747.15	e873775	SMG1P3	0.0626282686735053	-2.64114109921258	0.9834645750689359	0.32600933440756397	0.6552181911896979	-5.16332629786312	0	Exon
ENSG00000205746.9	e870682		-0.12303735773172197	-3.29187403223918	-0.9834572016497528	0.326012956920747	0.655218683330541	-4.98883384660572	0	Exon
ENSG00000169891.17	e1145956	REPS2	0.0244995131338656	1.55231172306232	0.98345655216	0.326013276012123	0.655218683330541	-6.03941466412961	0	Exon
ENSG00000155324.9	e347298	GRAMD3	0.0317656787939142	1.5465042412594199	0.983452545209973	0.326015244613045	0.655218924972532	-6.04266669586022	0	Exon
ENSG00000166965.12	e850374	RCCD1	-0.0494633026716742	-1.9076309670215	-0.983438165258895	0.326022309497989	0.655228878756986	-5.314463427885371	0	Exon
ENSG00000197283.13	e387743	SYNGAP1	-0.0900525688061933	-3.72852176947863	-0.9834349400098901	0.326023894079904	0.655228878756986	-4.9263662854781	0	Exon
ENSG00000185088.13	e831263	RPS27L	0.0280757671375387	1.4252270131411398	0.983423583517133	0.32602947362493895	0.655235331868162	-6.0243676535357	0	Exon
ENSG00000111678.10	e684761	C12orf57	-0.0214395766519263	2.2938829035889703	-0.9834208801943299	0.32603080180045396	0.655235331868162	-6.1100568556945705	0	Exon
ENSG00000125107.17	e892252	CNOT1	-0.0186764029564873	0.952469708195546	-0.983414249107451	0.326034059749392	0.655238164641342	-5.96668286042449	0	Exon
ENSG00000119900.7	e399478	OGFRL1	0.0318842341044667	2.4672567452458303	0.9834030852086709	0.32603954478240604	0.655245473179227	-6.126871468063039	0	Exon
ENSG00000120733.13	e353024	KDM3B	-0.0291030538027093	-0.5648712041539801	-0.9833988799760089	0.32604161090775896	0.6552459106546221	-5.66555183697584	0	Exon
ENSG00000100413.16	e1136756	POLR3H	-0.0225054791515963	1.60524625302872	-0.983385765840554	0.32604805423222805	0.6552551449333929	-6.04869734300359	0	Exon
ENSG00000089820.15	e1175200	ARHGAP4	-0.0564966197772951	-2.5923611902831096	-0.9833726736187429	0.32605448687283395	0.655258959030273	-5.140731360257139	0	Exon
ENSG00000111783.12	e731725	RFX4	0.0853425958822953	-3.33970428400274	0.983367225052239	0.326057163957761	0.655258959030273	-4.99042499832552	0	Exon
ENSG00000143499.13	e97652	SMYD2	0.0639249382692867	-2.6838826783874503	0.983366987350855	0.32605728074968604	0.655258959030273	-5.1279660642766	0	Exon
ENSG00000118900.14	e865300	UBN1	0.0283603736740092	-0.300001594989277	0.9833640979449471	0.326058700429252	0.655258959030273	-5.73250470316463	0	Exon
ENSG00000164190.16	e326199	NIPBL	0.0235425758574738	0.250925012119824	0.9833582248627428	0.326061586119593	0.655258959030273	-5.85043012756273	0	Exon
ENSG00000188290.10	e748	HES4	0.0452517510184435	-0.9734062465472659	0.9833577690221541	0.326061810093792	0.655258959030273	-5.57741103767434	0	Exon
ENSG00000043093.13	e264053	DCUN1D1	0.0281651164236883	-0.39494901062347204	0.983351439352098	0.32606492014485	0.655258959030273	-5.70746751134264	0	Exon
ENSG00000140470.13	e852396	ADAMTS17	-0.0783356324284632	-3.14134663228019	-0.983350573989173	0.32606534533800896	0.655258959030273	-5.0142821915590305	0	Exon
ENSG00000083845.8	e1076831	RPS5	0.01845944461801	3.70197422689606	0.9833480440442559	0.32606658841999797	0.655258959030273	-6.20692072519683	0	Exon
ENSG00000108395.13	e962742	TRIM37	0.0230990536047024	0.305826691107145	0.9833429583552009	0.326069087269715	0.655259119534474	-5.85967634056746	0	Exon
ENSG00000006125.16	e939418	AP2B1	0.0175020576038723	2.0837001142111298	0.983340357397752	0.326070365253146	0.655259119534474	-6.095253647261269	0	Exon
ENSG00000066739.11	e801403	ATG2B	-0.0241959315150941	0.168553019165508	-0.98333318510406	0.32607388938483006	0.655261586683328	-5.832207644582441	0	Exon
ENSG00000075790.10	e463512	BCAP29	-0.0187718377083197	1.56280775150819	-0.983330334726472	0.326075289934766	0.655261586683328	-6.043265960344679	0	Exon
ENSG00000257923.9	e460012	CUX1	-0.0175013302629039	1.45529313408786	-0.98330735944013	0.32608657912135497	0.6552743114934829	-6.033485932836419	0	Exon
ENSG00000104177.17	e823869	MYEF2	0.0209121409046484	1.2702931743392099	0.983303527015371	0.326088462254729	0.6552743114934829	-6.01230799881276	0	Exon
ENSG00000116473.14	e56550	RAP1A	-0.0184434387383683	3.68418042647888	-0.983300183556807	0.32609010513124104	0.6552743114934829	-6.2058196501800404	0	Exon
ENSG00000169946.13	e511548	ZFPM2	-0.0604608659693994	-2.4704553102568503	-0.983295508870557	0.326092402142666	0.6552743114934829	-5.16724893141708	0	Exon
ENSG00000110619.16	e613332	CARS	-0.0404862030343915	-1.00619984281478	-0.9832950903151241	0.326092607809735	0.6552743114934829	-5.5565335254512	0	Exon
ENSG00000105127.8	e1030106	AKAP8	-0.0493204735365582	-1.7377992730267502	-0.9832948756681609	0.32609271328160805	0.6552743114934829	-5.3575849046937805	0	Exon
ENSG00000133740.10	e505066	E2F5	-0.0282812627492503	0.17164330148902499	-0.9832873332866	0.3260964194237	0.6552780443030379	-5.829590547353309	0	Exon
ENSG00000109339.18	e297420	MAPK10	0.0607342288183917	-2.8456467490749002	0.983277866288717	0.326101071314152	0.6552828471412679	-5.1083641175982	0	Exon
ENSG00000148450.12	e572739	MSRB2	0.0220138359984963	0.529885214272818	0.983274945306733	0.326102506634106	0.6552828471412679	-5.900297070319411	0	Exon
ENSG00000076382.16	e933706	SPAG5	0.0548267271924686	-2.47643308305163	0.9832556520031841	0.326111987132849	0.655296392024636	-5.172652222225111	0	Exon
ENSG00000133026.12	e923186	MYH10	0.0206491115043575	2.0033575863407798	0.9832534431409972	0.32611307255279903	0.655296392024636	-6.08613888545404	0	Exon
ENSG00000100614.17	e785355	PPM1A	0.0302410372073456	-0.0251508773803236	0.983249941933794	0.32611479302718605	0.655296392024636	-5.7985353552886	0	Exon
ENSG00000146414.15	e417000	SHPRH	-0.0229343829373678	0.9803336286075669	-0.9832339756122559	0.32612263886680604	0.6553084428599749	-5.97191892086746	0	Exon
ENSG00000141127.14	e930200	PRPSAP2	-0.0698159463742851	-3.0082195885954	-0.983220965735671	0.32612903200245097	0.6553175745225109	-5.0686562001991	0	Exon
ENSG00000183479.12	e1173920	TREX2	-0.0321628946041513	-0.804814002251198	-0.9832097215857699	0.326134557514724	0.6553249627052359	-5.6086673011494	0	Exon
ENSG00000115241.10	e117461	PPM1G	0.0501277656474237	-2.3971800727092405	0.9831957111045558	0.326141442521399	0.6553280503937391	-5.198363025254491	0	Exon
ENSG00000100393.11	e1136415	EP300	-0.0215019384818035	0.42828019317051397	-0.9831937861305929	0.32614238849621696	0.6553280503937391	-5.88150869493448	0	Exon
ENSG00000203880.11	e1102726	PCMTD2	0.0317944016001463	0.346273531779362	0.983189479984096	0.32614450463841305	0.6553280503937391	-5.86574128321905	0	Exon
ENSG00000115109.13	e150829	EPB41L5	0.0257900996335111	1.45343509710969	0.983188690575776	0.326144892573297	0.6553280503937391	-6.0298618410735	0	Exon
ENSG00000166986.13	e715595	MARS	0.024679693304483996	0.377565262116778	0.9831877851105021	0.326145337541825	0.6553280503937391	-5.8748537265666405	0	Exon
ENSG00000182054.9	e849137	IDH2	0.024318205930098	2.70775096978781	0.983178880182247	0.326149713669818	0.655333128806189	-6.14605330311877	0	Exon
ENSG00000273841.4	e333762	TAF9	0.0284737693906451	0.212926693534429	0.98317364720588	0.326152285316987	0.6553345814354828	-5.846739997240469	0	Exon
ENSG00000106538.9	e477357	RARRES2	-0.0802517857698921	-3.46491060317343	-0.983154329962559	0.32616177852509803	0.655346278909694	-4.9846900520445905	0	Exon
ENSG00000241404.6	e385404	EGFL8	-0.0611895579722301	-2.42588131519812	-0.983154277174305	0.3261618044674461	0.655346278909694	-5.1691272359003495	0	Exon
ENSG00000140545.14	e848030	MFGE8	-0.0473432952977121	0.346443092137447	-0.9831486958832641	0.32616454735409	0.655347595508381	-5.86733464139485	0	Exon
ENSG00000141349.8	e950303	G6PC3	-0.0338529141076154	-0.6058869497025821	-0.9831454201578599	0.32616615719355496	0.655347595508381	-5.658672602854691	0	Exon
ENSG00000121390.18	e748200	PSPC1	0.0339803401354148	-0.7437760906604409	0.983132607897862	0.326172453766791	0.6553565322597379	-5.62288234007796	0	Exon
ENSG00000100987.14	e1084432	VSX1	0.0780387395405755	-2.47720377097094	0.98312125230682	0.326178034527732	0.655363854446725	-5.1752353111784295	0	Exon
ENSG00000154134.14	e674363	ROBO3	0.0488360014750308	-1.50753729169698	0.9831176689664229	0.32617979559088695	0.655363854446725	-5.42155819907987	0	Exon
ENSG00000089818.16	e686214	NECAP1	0.0256937997503073	0.490516116048242	0.983107506603937	0.32618479000422695	0.655366116902957	-5.9022105469897195	0	Exon
ENSG00000009844.15	e416075	VTA1	0.022276445884337002	0.612570137734199	0.983103912086793	0.326186556584175	0.655366116902957	-5.91471232104833	0	Exon
ENSG00000167775.10	e1018551	CD320	-0.0834348398213909	-3.0139925777962406	-0.9831031599682529	0.326186926225024	0.655366116902957	-5.05854687544217	0	Exon
ENSG00000133704.9	e694749	IPO8	0.0317321033354238	-0.42892988898522	0.983100330595807	0.32618831676842797	0.655366116902957	-5.70134536888416	0	Exon
ENSG00000138101.18	e115070	DTNB	0.0206720712190401	0.8648929317776071	0.9830856431261981	0.326195535238338	0.655371054079259	-5.9548843587650095	0	Exon
ENSG00000138316.10	e585270	ADAMTS14	-0.0918118761177431	-3.23032845182064	-0.9830841516009259	0.326196268286045	0.655371054079259	-5.0149987250197	0	Exon
ENSG00000221968.8	e637480	FADS3	-0.0406341638187494	-0.9156605956811892	-0.9830840453839241	0.32619632048910996	0.655371054079259	-5.57721682613425	0	Exon
ENSG00000167549.18	e935896	CORO6	-0.0453856072728408	-1.01131458934453	-0.9830784066888539	0.326199091778	0.655372907474151	-5.56745877777122	0	Exon
ENSG00000163576.17	e207728	EFHB	0.13491501035603098	-3.88805485266711	0.983065261175442	0.32620555255504197	0.655375411782315	-4.9152263127230595	0	Exon
ENSG00000163576.17	e207777	EFHB	0.13491501035603098	-3.88805485266711	0.983065261175442	0.32620555255504197	0.655375411782315	-4.9152263127230595	0	Exon
ENSG00000196357.11	e1044621	ZNF565	-0.023399673711043	1.3228498485526299	-0.983064585420092	0.32620588467857203	0.655375411782315	-6.016607394755121	0	Exon
ENSG00000100038.19	e1122184	TOP3B	-0.0385713235151072	-0.935257504206655	-0.9830519841105141	0.32621207807198305	0.655382563372065	-5.56931370140494	0	Exon
ENSG00000248049.6	e291095	UBA6-AS1	-0.0307896671477574	-0.663489460901065	-0.983042600735246	0.326216689938887	0.655382563372065	-5.64214137893618	0	Exon
ENSG00000127054.19	e1938	CPSF3L	-0.0379008020419203	-1.2694605890673702	-0.983040945038432	0.326217503707341	0.655382563372065	-5.48518538378271	0	Exon
ENSG00000168036.16	e214301	CTNNB1	0.0153212151386541	2.58417041589902	0.9830400543106009	0.326217941497105	0.655382563372065	-6.13626524936699	0	Exon
ENSG00000157657.14	e548789	ZNF618	-0.0752748113505483	-3.39784637174167	-0.9830385345518209	0.32621868845436996	0.655382563372065	-4.976822415370379	0	Exon
ENSG00000198947.15	e1148559	DMD	0.0523060860869638	-1.39712626734788	0.9830323882194671	0.326221709371223	0.6553832407953281	-5.46227299765196	0	Exon
ENSG00000126883.16	e558860	NUP214	0.0326077630769157	-0.974070886435003	0.9830303252803391	0.32622272330805	0.6553832407953281	-5.56803774252931	0	Exon
ENSG00000268119.5	e1038164		0.0832598701588565	-3.1776849970506205	0.983018079831364	0.32622874200188295	0.655389130090041	-5.05729089137645	0	Exon
ENSG00000100567.12	e784145	PSMA3	0.0210808402998054	0.9097145350540671	0.983016377795442	0.326229578566011	0.655389130090041	-5.9589180140999805	0	Exon
ENSG00000022840.15	e739826	RNF10	-0.0180383206179613	1.3424083276643703	-0.983013076257691	0.32623120130193894	0.655389130090041	-6.01914339370861	0	Exon
ENSG00000163618.17	e232561	CADPS	-0.0236496621744194	1.63900785050068	-0.9829965690204548	0.326239314838656	0.655400466333356	-6.04861484714522	0	Exon
ENSG00000137720.7	e665922	C11orf1	0.0763505777087362	-3.5134673869690003	0.9829940726046831	0.326240541873195	0.655400466333356	-4.9925278947263205	0	Exon
ENSG00000171634.16	e968787	BPTF	0.0203644727728582	0.7872773833902159	0.982989911631576	0.326242587075153	0.6554008607304771	-5.9454558910374296	0	Exon
ENSG00000131470.14	e947629	PSMC3IP	0.0542491215179433	-2.2055941796023903	0.982982963325015	0.326246002326206	0.6554040074500871	-5.23721878468238	0	Exon
ENSG00000092203.13	e769081	TOX4	0.0218132706475764	0.33798421996091904	0.982966483925078	0.326254102420178	0.65540814567065	-5.86642910464695	0	Exon
ENSG00000164338.9	e335654	UTP15	0.0449715602420323	-1.92792756901104	0.9829637263641559	0.326255457852652	0.65540814567065	-5.32527114817416	0	Exon
ENSG00000164338.9	e335679	UTP15	0.0449715602420323	-1.92792756901104	0.9829637263641559	0.326255457852652	0.65540814567065	-5.32527114817416	0	Exon
ENSG00000164338.9	e335695	UTP15	0.0449715602420323	-1.92792756901104	0.9829637263641559	0.326255457852652	0.65540814567065	-5.32527114817416	0	Exon
ENSG00000060971.17	e212627	ACAA1	-0.0250259363325114	0.8092844789367559	-0.9829455920831249	0.326264371543585	0.6554141735608331	-5.948759875639371	0	Exon
ENSG00000168137.15	e201721	SETD5	-0.0646039402695462	-2.7132157418449103	-0.98294491489465	0.32626470441063204	0.6554141735608331	-5.10502711972484	0	Exon
ENSG00000114859.15	e266695	CLCN2	-0.0667490010687903	-2.93055232654935	-0.982940709092409	0.326266771746958	0.6554141735608331	-5.061519504982231	0	Exon
ENSG00000162591.15	e4949	MEGF6	-0.0671088220234777	-2.41929656332752	-0.9829381580812859	0.32626802568501195	0.6554141735608331	-5.18399120161289	0	Exon
ENSG00000160799.11	e217460	CCDC12	-0.0242334518254198	0.0398009799380048	-0.9829370714783691	0.326268559800748	0.6554141735608331	-5.80756491315425	0	Exon
ENSG00000113615.12	e351203	SEC24A	0.0344837603912983	-0.8956913051606591	0.9829333680689691	0.326270380202536	0.6554141735608331	-5.58116322421432	0	Exon
ENSG00000102755.10	e750485	FLT1	-0.0478882267115017	0.607068782533711	-0.9829295064404749	0.32627227838359	0.6554141735608331	-5.91268117919614	0	Exon
ENSG00000159403.15	e685258	C1R	0.06792228493202	-1.49774252039252	0.9829222765809399	0.32627583223586404	0.6554141735608331	-5.4551891313315	0	Exon
ENSG00000188266.13	e843355	HYKK	0.0324066813312904	-0.7389014082918829	0.9829214172573041	0.326276254639838	0.6554141735608331	-5.62636226195514	0	Exon
ENSG00000115504.14	e129214	EHBP1	0.0192756981795395	2.58911217108577	0.9829200073869179	0.326276947668044	0.6554141735608331	-6.13670346730964	0	Exon
ENSG00000104723.20	e484893	TUSC3	0.0329022035318709	0.0931514289760713	0.982889725983773	0.326291832861466	0.655440360241949	-5.82803020409889	0	Exon
ENSG00000141002.18	e909932	TCF25	0.0206959769812624	1.48571802826972	0.98287784719087	0.326297672148142	0.655448375718583	-6.03723130709275	0	Exon
ENSG00000221988.12	e385283	PPT2	-0.0210894175954059	1.14666985143031	-0.982872088521492	0.326300502975579	0.6554500296460389	-5.997346369225251	0	Exon
ENSG00000128829.11	e815646	EIF2AK4	0.0228182229753376	0.7485411827697679	0.982868649444367	0.32630219355325396	0.6554500296460389	-5.93759058741318	0	Exon
ENSG00000163406.10	e243396	SLC15A2	-0.0429631976775795	-0.023705155199569998	-0.9828626898796059	0.326305123162947	0.6554522002358271	-5.78797253768152	0	Exon
ENSG00000175322.11	e990829	ZNF519	-0.0350117181977214	0.570356251613156	-0.982843631160447	0.32631449218521097	0.655467305636915	-5.906185774356571	0	Exon
ENSG00000268043.7	e62344	NBPF12	-0.0559184112329119	-0.948189341212388	-0.982827393339385	0.32632247462856606	0.655474032874466	-5.568361456850781	0	Exon
ENSG00000186529.14	e1030600	CYP4F3	0.14617391452011	-3.62994793156177	0.98282628014928	0.32632302187272494	0.655474032874466	-5.01550464432446	0	Exon
ENSG00000002016.17	e678822	RAD52	0.0520023016554391	-2.22117129196691	0.982825534359242	0.326323388503378	0.655474032874466	-5.23779110901434	0	Exon
ENSG00000047365.11	e284089	ARAP2	-0.0188231816380638	2.3586019706196297	-0.9828169126185121	0.326327626973758	0.655477711655308	-6.11860169988593	0	Exon
ENSG00000067141.16	e838170	NEO1	0.0247476718941631	0.4719638687567	0.982808679317919	0.32633167451947304	0.655477711655308	-5.892059863991151	0	Exon
ENSG00000099377.13	e882721	HSD3B7	-0.10426644089145401	-3.60121797457519	-0.9828079393181999	0.326332038309896	0.655477711655308	-4.94664850726062	0	Exon
ENSG00000156136.9	e292330	DCK	0.0223369481130008	1.23657957100384	0.982806763497553	0.326332616354294	0.655477711655308	-6.000057225844981	0	Exon
ENSG00000105771.13	e1055229	SMG9	-0.0298095619060302	-0.46717978680959704	-0.982802187641871	0.326334865893992	0.655478515984157	-5.68807887286965	0	Exon
ENSG00000132604.10	e898859	TERF2	0.0235877303099081	0.110351823451018	0.98279638643196	0.326337717845507	0.655480530305662	-5.82405891007995	0	Exon
ENSG00000159433.11	e819824	STARD9	-0.0484606242276958	-1.93852003646787	-0.9827911802190908	0.32634027730245196	0.6554819571043411	-5.317829614601299	0	Exon
ENSG00000166851.14	e875509	PLK1	-0.0747578047260426	-3.2820361639988103	-0.9827784711047142	0.326346525359969	0.6554907927100649	-5.01627564143544	0	Exon
ENSG00000107518.16	e602250	ATRNL1	0.0252902614080111	4.25499647237847	0.98276166300779	0.326354788680023	0.655501304527679	-6.2384546861559595	0	Exon
ENSG00000139292.12	e721193	LGR5	-0.0577946584801608	-0.372218451377587	-0.9827597364612171	0.326355735831719	0.655501304527679	-5.717794586372629	0	Exon
ENSG00000072110.13	e789269	ACTN1	0.0253541946986359	2.26844748393587	0.982754159822254	0.326358477495273	0.655501304527679	-6.11322248327294	0	Exon
ENSG00000101361.15	e1078394	NOP56	-0.0198990524995689	2.2441059323036603	-0.982749462500014	0.326360786868768	0.655501304527679	-6.11010191710492	0	Exon
ENSG00000160789.19	e73617	LMNA	-0.0432311363278507	-0.0847574465077427	-0.982748634224516	0.326361194080064	0.655501304527679	-5.77860514465374	0	Exon
ENSG00000055950.16	e597253	MRPL43	-0.0656692179154105	-1.06147682745919	-0.982745258275692	0.32636285382653496	0.655501304527679	-5.54809760065876	0	Exon
ENSG00000059378.12	e473459	PARP12	0.0639009058266878	-2.82372948907089	0.982738800962119	0.32636602850594	0.65550396681414	-5.09096536543227	0	Exon
ENSG00000137834.14	e834280	SMAD6	-0.0745911024367373	-2.87761370241064	-0.9827291059184771	0.326370795023678	0.655508104044795	-5.09130959063196	0	Exon
ENSG00000188906.14	e696869	LRRK2	-0.0389171386088451	-0.998859278507092	-0.9827261877719431	0.326372229724123	0.655508104044795	-5.56778263516204	0	Exon
ENSG00000108375.12	e962027	RNF43	0.0755921815766584	-2.33769719173028	0.9827216033604509	0.32637448364844895	0.655508104044795	-5.2034480068748	0	Exon
ENSG00000134030.13	e998234	CTIF	-0.0199254992693564	2.04030223307242	-0.9827162030724041	0.32637713871122903	0.655508104044795	-6.094041488217959	0	Exon
ENSG00000197548.12	e204131	ATG7	0.0452612959602055	-2.06306758587644	0.9827148752110079	0.326377791559187	0.655508104044795	-5.2869897780784605	0	Exon
ENSG00000129484.13	e766632	PARP2	-0.0323064903783673	-0.684445348024246	-0.98271121922803	0.32637958904111897	0.655508104044795	-5.64635399817819	0	Exon
ENSG00000125753.13	e1057574	VASP	-0.06841967067428799	-2.71911291766805	-0.9827045811018791	0.326382852724853	0.655508104044795	-5.1201676212841205	0	Exon
ENSG00000187260.15	e478913	WDR86	0.0723974470494905	-1.79926022483774	0.98270345550989	0.326383406132576	0.655508104044795	-5.3532835463180595	0	Exon
ENSG00000179094.14	e922527	PER1	-0.0461865351454782	0.26819074153383604	-0.9826976783987931	0.326386246512372	0.655508104044795	-5.850538104221849	0	Exon
ENSG00000011028.13	e964966	MRC2	0.0442437323735396	-1.1163363629731	0.9826882279037141	0.32639089298630897	0.655508104044795	-5.52521752572703	0	Exon
ENSG00000198830.10	e19034	HMGN2	-0.027807520930234	1.6843116533871298	-0.9826865680657908	0.32639170907432297	0.655508104044795	-6.059111219335151	0	Exon
ENSG00000166260.10	e960606	COX11	0.0268639012530603	-0.43793300013920294	0.982686129078139	0.326391924910414	0.655508104044795	-5.700637825235571	0	Exon
ENSG00000140854.12	e891028	KATNB1	-0.0217103339008173	1.21953027998021	-0.982676969907034	0.32639642820113396	0.655508104044795	-6.001907354113969	0	Exon
ENSG00000109680.10	e283738	TBC1D19	-0.0255444686853133	-0.0221519896393522	-0.9826769009821651	0.326396462089586	0.655508104044795	-5.78660495729205	0	Exon
ENSG00000158545.15	e907738	ZC3H18	-0.0298554502474572	-0.369296664674357	-0.982675420536752	0.32639718998420897	0.655508104044795	-5.709619315666231	0	Exon
ENSG00000104529.17	e520609	EEF1D	0.0375291182896018	-1.0208524954964302	0.9826717929055458	0.326398973595988	0.655508104044795	-5.55963748472844	0	Exon
ENSG00000163249.10	e181796	CCNYL1	-0.0332628757256274	-0.824383632506162	-0.9826681445702741	0.32640076739382895	0.655508104044795	-5.5966584502557195	0	Exon
ENSG00000175283.7	e557064	DOLK	-0.0234236777715495	1.23769206972935	-0.982666911448001	0.326401373691555	0.655508104044795	-6.010736272207231	0	Exon
ENSG00000126790.11	e784887	L3HYPDH	0.0501125805478265	-1.53197863348892	0.982662420636477	0.32640358172601397	0.655508824715295	-5.414906171745	0	Exon
ENSG00000171914.15	e830822	TLN2	0.0223116922990518	1.34887645574255	0.9826571831551321	0.326406156894112	0.655510282679516	-6.021831600878099	0	Exon
ENSG00000185697.16	e501418	MYBL1	-0.05844654087239	-2.59398981293694	-0.982618985527052	0.326424938328579	0.6555332139980931	-5.14475401942763	0	Exon
ENSG00000008853.16	e489145	RHOBTB2	-0.0244723995286574	1.9874973411903	-0.982616410527122	0.32642620445854	0.6555332139980931	-6.08683973751008	0	Exon
ENSG00000256304.1	e742084	CCDC150P1	0.0386677613870432	-0.22349666952437602	0.9826125691042601	0.326428093295838	0.6555332139980931	-5.75337652473729	0	Exon
ENSG00000075043.18	e1101385	KCNQ2	-0.035088231092909	2.68657376568129	-0.9826090052381771	0.32642984566414596	0.6555332139980931	-6.14311962665238	0	Exon
ENSG00000125730.16	e1016026	C3	0.0522361691080109	0.9970409818538121	0.982608182318255	0.326430250298289	0.6555332139980931	-5.97321665019158	0	Exon
ENSG00000170037.13	e922090	CNTROB	0.0488165987752399	-1.84675151841627	0.9826076470855659	0.32643051347525104	0.6555332139980931	-5.33119771993232	0	Exon
ENSG00000166575.16	e659999	TMEM135	0.0223359230783312	1.1043462410800702	0.98260763351335	0.326430520148789	0.6555332139980931	-5.98858654540778	0	Exon
ENSG00000170485.16	e144935	NPAS2	-0.0357612785530565	0.10981225354432199	-0.982603193936141	0.326432703119556	0.655533884157328	-5.8243049894755	0	Exon
ENSG00000228315.11	e1122859	GUSBP11	0.0197259234517982	2.35554782810848	0.982580555237658	0.326443834872017	0.6555525249238461	-6.11893867342332	0	Exon
ENSG00000089094.17	e741072	KDM2B	-0.0242765216277812	0.7786100595289509	-0.982569866108938	0.326449090946412	0.655555703384532	-5.9427065287681105	0	Exon
ENSG00000005812.10	e759719	FBXL3	-0.0205851516687421	1.27128635862032	-0.982568994625621	0.326449519475928	0.655555703384532	-6.0100404963118805	0	Exon
ENSG00000187535.13	e857780	IFT140	0.0463863211849277	-1.93768255174605	0.9825660537108871	0.32645096559785197	0.655555703384532	-5.30599621890775	0	Exon
ENSG00000196586.13	e401211	MYO6	-0.0236478430220072	0.900135724397043	-0.982562099121313	0.32645291017584005	0.655555894676607	-5.96141420180277	0	Exon
ENSG00000157617.16	e1111851	C2CD2	-0.0224991982445773	3.27583650415549	-0.9825532187777092	0.32645727690702003	0.655560949907861	-6.1839088523714105	0	Exon
ENSG00000150051.13	e574078	MKX	0.085806202302511	-3.3390928259676804	0.9825391034784359	0.326464217901265	0.6555711744467171	-4.9897648054041905	0	Exon
ENSG00000104894.11	e1063283	CD37	0.0595906327571117	-2.01089001749852	0.9825329060013199	0.326467265451407	0.6555735805082571	-5.3218153550019	0	Exon
ENSG00000137817.16	e837170	PARP6	0.0281840942792719	0.16570354419170902	0.9825238276432391	0.326471729680736	0.655578831336745	-5.835334872739461	0	Exon
ENSG00000092020.10	e777603	PPP2R3C	0.0354217884639112	-1.02477660041647	0.9825181817088309	0.32647450605594397	0.655580692791869	-5.5566026534940605	0	Exon
ENSG00000141756.18	e946015	FKBP10	0.0432724462953692	-1.3658314739638897	0.982510972797434	0.326478051043867	0.6555840976383039	-5.45869348720319	0	Exon
ENSG00000068615.17	e139197	REEP1	0.0356352052898649	-1.01237908130302	0.982504208588634	0.32648137737176697	0.655584184480992	-5.572058041242809	0	Exon
ENSG00000088035.15	e42234	ALG6	-0.0408244861435336	-1.39926993223526	-0.982503363215602	0.32648179308903696	0.655584184480992	-5.451834430069329	0	Exon
ENSG00000007402.11	e224843	CACNA2D2	-0.0348362783507073	-0.45472890575058705	-0.9824936785182621	0.326486555621807	0.6555900340986	-5.7036687608892205	0	Exon
ENSG00000136848.16	e550841	DAB2IP	-0.0271270042836603	0.618485816748073	-0.982474452025509	0.326496010548396	0.655593108568101	-5.9158689393473605	0	Exon
ENSG00000087157.18	e978478	PGS1	0.0293156338160219	-0.186460930320466	0.9824685188689319	0.32649892830640903	0.655593108568101	-5.75529652546291	0	Exon
ENSG00000141519.14	e979634	CCDC40	-0.0865141662269532	-2.8137371378453304	-0.98246726910127	0.32649954290884303	0.655593108568101	-5.10550833310129	0	Exon
ENSG00000164692.17	e453558	COL1A2	0.0686821010069821	-2.62800819797171	0.982466635948147	0.326499854276966	0.655593108568101	-5.14442102489224	0	Exon
ENSG00000171608.15	e7955	PIK3CD	0.072907645175783	-3.1680359157687903	0.9824651015165059	0.326500608871062	0.655593108568101	-5.02113905241499	0	Exon
ENSG00000216863.9	e373677	LY86-AS1	-0.0672262748948653	-2.50852317835736	-0.9824650307011591	0.32650064369626003	0.655593108568101	-5.158053079106651	0	Exon
ENSG00000058673.15	e92259	ZC3H11A	-0.0211053378100636	0.987003477135145	-0.9824642397032571	0.32650103268919606	0.655593108568101	-5.9721890526857	0	Exon
ENSG00000142453.11	e1022727	CARM1	-0.0299197580700044	-0.6323244070590339	-0.9824466387425742	0.326509688478586	0.6556018035833461	-5.65516282507705	0	Exon
ENSG00000061936.9	e746029	SFSWAP	0.0350714430782083	-0.772137719248325	0.9824442708265648	0.326510852982257	0.6556018035833461	-5.613033401072969	0	Exon
ENSG00000113810.15	e259013	SMC4	0.0621566824198521	-2.83660166628604	0.9824441521197049	0.32651091136048604	0.6556018035833461	-5.10349731641141	0	Exon
ENSG00000152219.4	e624718	ARL14EP	0.0160918582425902	2.9363826111716	0.9824321447540891	0.326516816435526	0.655606873926466	-6.16022197155049	0	Exon
ENSG00000173085.13	e296697	COQ2	0.0433932436271268	-1.8895084140525702	0.98243149601116	0.32651713548132	0.655606873926466	-5.32237956370711	0	Exon
ENSG00000106603.17	e437586	COA1	0.0414805512064972	-1.56107780472382	0.98242378608667	0.326520927166703	0.655609388889278	-5.43666647223044	0	Exon
ENSG00000226419.7	e57385	SLC16A1-AS1	-0.0567877821715189	-2.23712204803779	-0.982421427784539	0.32652208696845597	0.655609388889278	-5.22947764358162	0	Exon
ENSG00000143612.18	e69462	C1orf43	-0.0142124335283571	3.94219717838843	-0.9824001352068871	0.32653255867838	0.655626486576652	-6.22172988273798	0	Exon
ENSG00000102977.13	e896123	ACD	-0.072188092252625	-3.22934398733146	-0.982396591700442	0.326534301399479	0.655626486576652	-5.00457005614538	0	Exon
ENSG00000125450.10	e972535	NUP85	0.0579078133638326	-2.71674784440938	0.9823812642543441	0.326541839613886	0.655637908466222	-5.114835802934571	0	Exon
ENSG00000132424.14	e405143	PNISR	-0.0289026907489563	-0.23293972453827802	-0.98237533968805	0.32654475341420003	0.6556400452783729	-5.74314734179762	0	Exon
ENSG00000079739.15	e42401	PGM1	0.0272482501054716	1.13676035570603	0.9823690093248029	0.326547866810951	0.6556425828159089	-5.99707329556271	0	Exon
ENSG00000037474.14	e321259	NSUN2	-0.0342352786294828	-0.40692211956587104	-0.9823604827204159	0.32655206039275897	0.655645131894777	-5.70414862122517	0	Exon
ENSG00000134602.15	e1169725	STK26	0.0465888763305774	-1.92109557788087	0.9823589066569429	0.32655283554117703	0.655645131894777	-5.39001664704529	0	Exon
ENSG00000084463.7	e689666	WBP11	0.0204819327567921	0.9719848539008209	0.98235364391479	0.326555423901375	0.655646615210265	-5.97268987654192	0	Exon
ENSG00000120885.20	e491099	CLU	0.0578762326421545	-1.86448774000616	0.982338192514057	0.32656302339921	0.6556550533973979	-5.32588354357042	0	Exon
ENSG00000108424.9	e954567	KPNB1	-0.0164563153271635	1.92614805866418	-0.9823375775211329	0.326563325874977	0.6556550533973979	-6.0813659228698	0	Exon
ENSG00000172890.11	e651681	NADSYN1	-0.0324981373848356	0.120722025998115	-0.982331645341568	0.326566243544858	0.655657197796777	-5.82130159427348	0	Exon
ENSG00000131697.17	e5751	NPHP4	0.0465118161232149	-1.7186941723011202	0.9823123561568899	0.326575730811687	0.655666437229685	-5.36437051103655	0	Exon
ENSG00000116981.3	e28303	NT5C1A	0.0610193473495961	-1.8406523069188	0.9823118750021991	0.326575967466961	0.655666437229685	-5.32841338459855	0	Exon
ENSG00000164308.16	e342584	ERAP2	-0.154497822830288	-3.33149087177491	-0.9823110070561708	0.32657639436530395	0.655666437229685	-5.00133588339896	0	Exon
ENSG00000113441.15	e342599	LNPEP	-0.0217976325782354	0.7476408533786891	-0.982296054404233	0.326583748868628	0.655677489282614	-5.93472197297064	0	Exon
ENSG00000011260.13	e960237	UTP18	0.0237443501738987	1.19704207857056	0.982288524160686	0.32658745268070194	0.65568121181162	-6.000752410984029	0	Exon
ENSG00000144712.11	e204831	CAND2	-0.0354385505621068	-1.06274974688318	-0.9822813822008979	0.326590965537541	0.655684550924725	-5.54610322775224	0	Exon
ENSG00000156395.12	e599729	SORCS3	-0.0369506727066744	-1.0597661048207199	-0.9822628714331908	0.32660007039085803	0.655699116780051	-5.56768348686481	0	Exon
ENSG00000180329.13	e951462	CCDC43	-0.0262754974770501	0.14644549411657998	-0.982255636665493	0.32660362898619605	0.6557012620191229	-5.83036677801066	0	Exon
ENSG00000143575.14	e69768	HAX1	0.0170591672892634	2.34019723915529	0.9822531779290341	0.326604838380903	0.6557012620191229	-6.115727913281679	0	Exon
ENSG00000166167.17	e597643	BTRC	-0.0234933353851211	0.131167967151608	-0.982237663663021	0.326612469551282	0.6557128689408511	-5.82852621112972	0	Exon
ENSG00000114742.13	e213380	WDR48	0.0212017020638805	1.2574256878674699	0.982224021419466	0.32661918000575607	0.655722627296332	-6.00910661522086	0	Exon
ENSG00000275023.4	e942083	MLLT6	-0.0349874075357968	-0.182282319311136	-0.982205731051795	0.32662817695732804	0.655736939541034	-5.75375076220811	0	Exon
ENSG00000270629.5	e63329	NBPF14	0.053698857378947	0.44158182359165504	0.98220200729615	0.32663000867618897	0.655736939541034	-5.8863963097314205	0	Exon
ENSG00000125846.15	e1082780	ZNF133	-0.0163704621778881	2.10836321953271	-0.9821860052595072	0.32663788016914	0.655746602274111	-6.100065831144769	0	Exon
ENSG00000215305.9	e1078706	VPS16	-0.0270142609132407	-0.22527764013522897	-0.9821835613466591	0.326639082354679	0.655746602274111	-5.7488617740266905	0	Exon
ENSG00000244038.9	e14341	DDOST	0.0210256075963868	1.3916677814166698	0.982177713786851	0.326641958840421	0.655746602274111	-6.02534576533889	0	Exon
ENSG00000129116.17	e315164	PALLD	-0.0341425528276119	0.239362297376643	-0.9821771803981121	0.326642221221648	0.655746602274111	-5.83972036668805	0	Exon
ENSG00000187607.15	e926033	ZNF286A	0.0376060723201388	-0.6301006806157621	0.9821612100553009	0.326650077315683	0.6557561905381261	-5.64796549533498	0	Exon
ENSG00000137074.18	e530238	APTX	0.0152351296354859	1.98100120065584	0.982159950087711	0.326650697121265	0.6557561905381261	-6.08624374175972	0	Exon
ENSG00000104723.20	e484885	TUSC3	0.0328779168206934	0.0931824602002674	0.982155705977405	0.326652784897485	0.6557566681072889	-5.828732771379991	0	Exon
ENSG00000160746.12	e215556	ANO10	-0.0311784928808603	-0.708449467779598	-0.982146127100877	0.32665749700083596	0.655762413987583	-5.63578664826255	0	Exon
ENSG00000092020.10	e777507	PPP2R3C	0.0305294207752952	-0.614146249522831	0.9821222280519579	0.32666925376998807	0.655779788328718	-5.65867694641307	0	Exon
ENSG00000196569.11	e411554	LAMA2	0.0515321455723059	-1.05163728777299	0.9821204475808101	0.32667012965640196	0.655779788328718	-5.54787181996858	0	Exon
ENSG00000069849.10	e253271	ATP1B3	0.0548576533662953	-1.5123674319481297	0.9821134946901571	0.326673550081714	0.655779788328718	-5.443767439620481	0	Exon
ENSG00000115827.13	e166802	DCAF17	-0.0260308397408679	0.0434676210550584	-0.98211349170077	0.32667355155232697	0.655779788328718	-5.80079585656991	0	Exon
ENSG00000114738.10	e225226	MAPKAPK3	-0.025334822726636	1.3029551865614701	-0.9821049734345941	0.326677742084892	0.655784444933147	-6.016358511243019	0	Exon
ENSG00000092020.10	e777567	PPP2R3C	0.0374272249628573	-1.13051135001684	0.9820981952668659	0.326681076606893	0.655784444933147	-5.5309464165948405	0	Exon
ENSG00000136802.11	e556944	LRRC8A	-0.0237634820853281	3.5988741337070698	-0.982097494991062	0.326681421109087	0.655784444933147	-6.20350002113571	0	Exon
ENSG00000179715.12	e699163	PCED1B	-0.0473266230146614	-1.82001683221548	-0.9820811786277729	0.326689448046311	0.655796844597889	-5.34206739377099	0	Exon
ENSG00000111845.4	e374599	PAK1IP1	-0.0333126015367433	-0.742628109908812	-0.9820666067329309	0.326696616890087	0.655807521593989	-5.6307006040105305	0	Exon
ENSG00000237298.9	e169819	TTN-AS1	0.0699420626675648	-3.08488499162004	0.982053257530702	0.32670318430349	0.655816991170687	-5.03957181715497	0	Exon
ENSG00000126457.21	e1064594	PRMT1	-0.0335918175439087	-0.8405580050838299	-0.9820443057641091	0.326707588356611	0.655822117981523	-5.60903204162746	0	Exon
ENSG00000107771.15	e590607	CCSER2	-0.0237834842026972	1.2124568484979799	-0.9820381645065209	0.326710609729524	0.655824469203028	-6.005097268609201	0	Exon
ENSG00000197694.14	e556437	SPTAN1	-0.0971447038260767	-3.7227318085623	-0.9820305656016171	0.326714348260278	0.65582767268567	-4.92543243691792	0	Exon
ENSG00000072609.17	e747289	CHFR	-0.0328886017321095	-0.815585969160942	-0.9820242628153241	0.32671744914409495	0.65582767268567	-5.59560208401454	0	Exon
ENSG00000138674.16	e295941	SEC31A	0.0240473083680351	0.156265341161823	0.98202363939612	0.326717755858777	0.65582767268567	-5.83232122240757	0	Exon
ENSG00000198265.11	e968425	HELZ	-0.0889100863076573	-3.7678100725009	-0.982019587991199	0.326719749105405	0.655827960053849	-4.92152167504205	0	Exon
ENSG00000141664.9	e1002841	ZCCHC2	-0.0399723409032112	-1.32290386654919	-0.9820146151737601	0.326722195687692	0.655829157399017	-5.46703903577632	0	Exon
ENSG00000013503.9	e731565	POLR3B	-0.042181077552573	-1.66298153720765	-0.982006678560857	0.32672610045593997	0.65583020702265	-5.40058787818597	0	Exon
ENSG00000069667.15	e830288	RORA	0.05256294208651299	-2.0131242716414	0.9820060315618521	0.326726418777099	0.65583020702265	-5.28704740817537	0	Exon
ENSG00000149716.12	e650717	ORAOV1	-0.041944628014091996	-1.7077254878048602	-0.981991219176318	0.326733706472276	0.655834460547966	-5.37732982948954	0	Exon
ENSG00000149716.12	e650730	ORAOV1	-0.041944628014091996	-1.7077254878048602	-0.981991219176318	0.326733706472276	0.655834460547966	-5.37732982948954	0	Exon
ENSG00000142002.16	e1013377	DPP9	-0.0215957880749016	1.00526876287179	-0.9819904434244341	0.326734088145203	0.655834460547966	-5.9801457762848305	0	Exon
ENSG00000182132.13	e365262	KCNIP1	0.036901935127681	0.0175101734284569	0.981985816425468	0.326736364652626	0.655835316436129	-5.80830680643854	0	Exon
ENSG00000105520.10	e1023852	PLPPR2	0.0394272102555416	-1.22124272384983	0.981979492085973	0.326739476277101	0.655837848577832	-5.50053729693566	0	Exon
ENSG00000183044.11	e866123	ABAT	0.0739418296484552	-3.1419413070577202	0.9819554355400408	0.326751312462343	0.655857892700213	-5.046491795357441	0	Exon
ENSG00000143995.19	e130405	MEIS1	-0.0255476229373056	1.2682036010815	-0.9819437241752701	0.326757074732531	0.6558657450529211	-6.01185661922715	0	Exon
ENSG00000134440.11	e1001387	NARS	0.0201269876042274	1.47465203012187	0.981935806386106	0.326760970510784	0.655869224429367	-6.0353104466392695	0	Exon
ENSG00000153291.15	e395078	SLC25A27	0.0315580710366371	0.341532109468278	0.9819326804087379	0.32676250858921	0.655869224429367	-5.87197073042655	0	Exon
ENSG00000008441.16	e1026595	NFIX	-0.0528341944325509	-2.55038643910027	-0.9819202966062959	0.326768601852906	0.655877002085315	-5.156708044447269	0	Exon
ENSG00000082516.8	e362116	GEMIN5	-0.0291377895119302	-0.7215374618685328	-0.9819138537539008	0.32677177199081	0.655877002085315	-5.631705061721469	0	Exon
ENSG00000160808.9	e217302	MYL3	0.0879268725799187	-3.6306149369432203	0.9819135241028709	0.32677193419267897	0.655877002085315	-4.94985875840331	0	Exon
ENSG00000166529.14	e456556	ZSCAN21	-0.0364270583060998	-1.30929681653974	-0.9819049545855771	0.326776150766172	0.65587928930301	-5.47157059018172	0	Exon
ENSG00000106829.18	e539540	TLE4	-0.0720387070497237	-2.95320047821387	-0.981903687568853	0.326776774196261	0.65587928930301	-5.0639728510477005	0	Exon
ENSG00000126456.15	e1064494	IRF3	-0.0394238391540434	-1.32792943969773	-0.981890133990698	0.32678344322420194	0.6558797591770279	-5.46951632340862	0	Exon
ENSG00000166851.14	e875493	PLK1	0.0779276775719949	-3.47720170604906	0.9818882076864479	0.32678439106796503	0.6558797591770279	-4.973541148836491	0	Exon
ENSG00000094631.18	e1153033	HDAC6	-0.0662091446030367	-2.9723391749648798	-0.981886974287928	0.326784997966333	0.6558797591770279	-5.06708958345765	0	Exon
ENSG00000094631.18	e1153067	HDAC6	-0.0662091446030367	-2.9723391749648798	-0.981886974287928	0.326784997966333	0.6558797591770279	-5.06708958345765	0	Exon
ENSG00000267002.2	e949367		-0.0259238769301197	1.0331372812828101	-0.9818844105532	0.32678625946397605	0.6558797591770279	-5.9820528468662095	0	Exon
ENSG00000170345.9	e793959	FOS	-0.12778851247818301	0.6865813280271329	-0.981877328428091	0.326789744273204	0.65588303985215	-5.915696189889459	0	Exon
ENSG00000065883.14	e437098	CDK13	0.025534399120289	0.0287876351418483	0.9818711994209319	0.32679276011363695	0.6558853792520849	-5.805646719288941	0	Exon
ENSG00000101104.12	e1093265	PABPC1L	-0.0708267911094772	-3.14026925968014	-0.9818603113258829	0.326798117756528	0.655887733404759	-5.03178162299049	0	Exon
ENSG00000122550.17	e431700	KLHL7	0.0267850441820402	0.3902275260987079	0.981859956849453	0.326798292182688	0.655887733404759	-5.87982609862706	0	Exon
ENSG00000166579.15	e923129	NDEL1	0.0606910517608492	-2.4989870066065096	0.9818575351386608	0.32679948382832	0.655887733404759	-5.16377539379062	0	Exon
ENSG00000125846.15	e1082831	ZNF133	-0.0163672268484699	2.10838778915872	-0.9818504825470741	0.32680295419690697	0.6558909103365121	-6.10039094961678	0	Exon
ENSG00000164077.13	e223542	MON1A	-0.0435456078254747	-1.70255330892205	-0.981846797963208	0.326804767279565	0.6558909103365121	-5.369707252767579	0	Exon
ENSG00000261556.9	e899795	SMG1P7	0.0798601824695181	-3.01282807908329	0.981825482666483	0.326815256081185	0.655907820307753	-5.04880517562375	0	Exon
ENSG00000167325.14	e614603	RRM1	-0.0268140704545273	-0.21878592463542604	-0.981822155191696	0.326816893480169	0.655907820307753	-5.75272980292018	0	Exon
ENSG00000136367.13	e771605	ZFHX2	-0.0352773285200221	0.22307309683242604	-0.981813639342833	0.326821084022321	0.6559125170252471	-5.8408086326114805	0	Exon
ENSG00000092531.9	e819582	SNAP23	-0.0257099769642624	2.00870878619825	-0.98180887079937	0.326823430577905	0.6559135129276379	-6.08783526306075	0	Exon
ENSG00000055483.19	e978947	USP36	0.0500101908217609	-2.2177929684308904	0.9818006165883879	0.32682749242380604	0.655917951276123	-5.24140370035179	0	Exon
ENSG00000113360.16	e324089	DROSHA	0.0215686675421664	0.571797659335583	0.981793233445445	0.326831125650433	0.655920165324427	-5.912731902229821	0	Exon
ENSG00000100938.17	e774089	GMPR2	0.0254242711190268	0.14197848241120098	0.981787348126685	0.3268340218203	0.655920165324427	-5.830685189207751	0	Exon
ENSG00000174483.19	e646888	BBS1	-0.0355719490248883	-0.8491141833328341	-0.9817870944221521	0.32683414666887106	0.655920165324427	-5.603963012635241	0	Exon
ENSG00000254979.5	e633230		-0.0642257022986538	-2.32649070537627	-0.981769329384751	0.32684288896105895	0.655933996622193	-5.209868592585821	0	Exon
ENSG00000214022.11	e477382	REPIN1	-0.0255569553446502	0.0237398368263495	-0.9817628281970279	0.326846088276571	0.655936703745104	-5.79927869787534	0	Exon
ENSG00000011143.16	e961705	MKS1	0.0346593140952463	-0.909445836813258	0.981745675444495	0.32685452945791305	0.6559407554692621	-5.58260245764601	0	Exon
ENSG00000135976.16	e142625	ANKRD36	0.0252316659145264	0.544215512826738	0.9817429363335559	0.326855877437364	0.6559407554692621	-5.9059092136806	0	Exon
ENSG00000087152.15	e950629	ATXN7L3	0.0255111340582248	0.366543144121989	0.981742166645792	0.326856256219056	0.6559407554692621	-5.872211687647019	0	Exon
ENSG00000166848.5	e903674	TERF2IP	-0.115521014479362	-3.71147326290123	-0.981738244970603	0.326858186173325	0.6559407554692621	-4.93719923121292	0	Exon
ENSG00000099284.13	e585051	H2AFY2	-0.0409112062853963	-1.4425267990299198	-0.9817373869707849	0.326858608417447	0.6559407554692621	-5.44150198369768	0	Exon
ENSG00000183682.7	e28105	BMP8A	-0.0454664577150135	-1.33793203316428	-0.981736165297509	0.32685920963539	0.6559407554692621	-5.460908258275139	0	Exon
ENSG00000110274.14	e668984	CEP164	-0.0201677055118543	0.983137272893468	-0.9817297214018671	0.326862380859926	0.655943406074007	-5.97526461788911	0	Exon
ENSG00000162576.16	e2123	MXRA8	0.041891830125882996	-0.578985798785078	0.9817131261547571	0.326870547945948	0.6559524669651939	-5.673511521363831	0	Exon
ENSG00000049769.12	e1154499	PPP1R3F	0.0273377938850968	-0.0925577812784519	0.9817099618307521	0.326872105232614	0.6559524669651939	-5.778987022436691	0	Exon
ENSG00000185513.14	e1092400	L3MBTL1	-0.0507589753311735	-2.24693282079979	-0.9817092667784729	0.326872447295467	0.6559524669651939	-5.218914682986759	0	Exon
ENSG00000114013.15	e243492	CD86	0.079859875984662	-3.4828665868032402	0.9816904401711459	0.32688171270603	0.655957484307704	-5.03009884796258	0	Exon
ENSG00000114013.15	e243504	CD86	0.079859875984662	-3.4828665868032402	0.9816904401711459	0.32688171270603	0.655957484307704	-5.03009884796258	0	Exon
ENSG00000114013.15	e243511	CD86	0.079859875984662	-3.4828665868032402	0.9816904401711459	0.32688171270603	0.655957484307704	-5.03009884796258	0	Exon
ENSG00000100401.19	e1136571	RANGAP1	0.0431701370369637	-1.04082303655506	0.981689146608513	0.326882349332005	0.655957484307704	-5.541584779356559	0	Exon
ENSG00000233862.5	e119091		0.0584480904110544	-2.46547500464871	0.9816705533314659	0.326891500090073	0.655969690155089	-5.17877168246845	0	Exon
ENSG00000115274.14	e135945	INO80B	-0.0423923881089014	-1.8515493343006	-0.9816660874849009	0.326893697999778	0.655969690155089	-5.33500645599738	0	Exon
ENSG00000147601.13	e503151	TERF1	-0.0306890925027499	-0.5500753362625911	-0.981665507768107	0.326893983313728	0.655969690155089	-5.674066806019701	0	Exon
ENSG00000112981.4	e352437	NME5	0.0323708771066469	0.581700611896245	0.9816604206094259	0.326896487021383	0.6559710009497379	-5.910650395359331	0	Exon
ENSG00000248592.7	e228720	TMEM110-MUSTN1	-0.0574520712579102	-1.1583544308674099	-0.9816558569335179	0.326898733101199	0.655971794760288	-5.52240382462322	0	Exon
ENSG00000249306.5	e366471	LINC01411	-0.0617598510195731	-1.72080898044529	-0.9816330270476191	0.326909969314393	0.6559906285233029	-5.382512795219601	0	Exon
ENSG00000133794.17	e619986	ARNTL	0.0408426836302642	-0.22397966245559198	0.9816283102316071	0.32691229082695694	0.655991318785426	-5.7522667584199905	0	Exon
ENSG00000197019.4	e1050607	SERTAD1	-0.0739739585431177	-2.6167834646049397	-0.9816222743125971	0.32691526158853496	0.655991318785426	-5.14070994917108	0	Exon
ENSG00000156469.8	e508472	MTERF3	-0.070099117436639	-3.42467659430963	-0.9816135286978079	0.326919566040741	0.655991318785426	-4.97300640205474	0	Exon
ENSG00000156469.8	e508492	MTERF3	-0.070099117436639	-3.42467659430963	-0.9816135286978079	0.326919566040741	0.655991318785426	-4.97300640205474	0	Exon
ENSG00000156469.8	e508500	MTERF3	-0.070099117436639	-3.42467659430963	-0.9816135286978079	0.326919566040741	0.655991318785426	-4.97300640205474	0	Exon
ENSG00000118816.9	e294566	CCNI	-0.024885840419549003	1.87009815424461	-0.9815901084277942	0.326931093306354	0.6560067385998629	-6.07874858568055	0	Exon
ENSG00000111678.10	e684758	C12orf57	-0.0213148183061546	2.8918902842768697	-0.9815876186964441	0.326932318747374	0.6560067385998629	-6.157513099795571	0	Exon
ENSG00000140332.15	e835768	TLE3	0.0609581892172281	-2.48653181351375	0.9815859552936479	0.326933137472725	0.6560067385998629	-5.1744190865982995	0	Exon
ENSG00000101198.14	e1100823	NKAIN4	0.0502914514393242	-0.64631788646743	0.98158116194326	0.326935496762927	0.6560067385998629	-5.64696883745821	0	Exon
ENSG00000165923.15	e632061	AGBL2	0.109093227832332	-2.6985526046246404	0.9815791163513119	0.326936503608005	0.6560067385998629	-5.12366642943788	0	Exon
ENSG00000087250.8	e888701	MT3	-0.0359095967898515	5.14474700971168	-0.9815681632951809	0.32694189476190305	0.6560105599221949	-6.28825489985943	0	Exon
ENSG00000163832.15	e218126	ELP6	0.0252301326243754	0.0653053950475163	0.9815677275118442	0.326942109258034	0.6560105599221949	-5.81487467926597	0	Exon
ENSG00000156103.15	e505868	MMP16	0.0355836958229869	-0.9928540051063791	0.981554210780112	0.32694876234978304	0.656020196081729	-5.5588392624975995	0	Exon
ENSG00000055483.19	e978912	USP36	-0.0523936671803342	-2.2391365094810496	-0.981542645911121	0.32695445478218393	0.656027904587438	-5.22618011313312	0	Exon
ENSG00000125875.13	e1077450	TBC1D20	0.0191459700853073	1.2602864350265701	0.981524065983848	0.326963600285257	0.656035896899651	-6.01293946709401	0	Exon
ENSG00000113163.15	e336458	COL4A3BP	0.0232933494255756	0.39629647008743896	0.98152250768713	0.326964367325304	0.656035896899651	-5.87775033853073	0	Exon
ENSG00000206527.9	e244318	HACD2	-0.0327652315340022	-0.48924880119900005	-0.981517963909466	0.32696660391467103	0.656035896899651	-5.70206328805251	0	Exon
ENSG00000162825.16	e61077	NBPF20	0.0446127026818227	-1.39427431978919	0.981515073089693	0.326968026871698	0.656035896899651	-5.45417411255773	0	Exon
ENSG00000235954.6	e1125939	TTC28-AS1	-0.0858771191725357	-3.3385425444166805	-0.981512759718015	0.326969165592599	0.656035896899651	-4.9818155675229	0	Exon
ENSG00000154127.9	e673467	UBASH3B	-0.0793828322128278	-3.0735708691387003	-0.9815089763222159	0.32697102791537397	0.656035896899651	-5.0776665310075195	0	Exon
ENSG00000161638.10	e709473	ITGA5	0.064912353796482	-1.6860368363292801	0.981508235159267	0.326971392743105	0.656035896899651	-5.3862519194673	0	Exon
ENSG00000166507.16	e587691	NDST2	-0.0370216465873209	-1.08870658247382	-0.9814990587107929	0.326975909751377	0.656038928563499	-5.530549118151151	0	Exon
ENSG00000179583.18	e867269	CIITA	-0.10100055265014	-3.56338674537262	-0.981495005120717	0.32697790510054203	0.656038928563499	-4.96251728018002	0	Exon
ENSG00000108424.9	e954460	KPNB1	-0.0172637980736323	1.4669628234224499	-0.981493886399511	0.326978455784022	0.656038928563499	-6.033760255901379	0	Exon
ENSG00000100906.10	e777831	NFKBIA	-0.0476556968755623	0.004905138152119	-0.9814834228114822	0.326983606448724	0.656045309259282	-5.798118776547099	0	Exon
ENSG00000011243.17	e1030157	AKAP8L	0.0286327061319481	0.9715939955139029	0.98147799355112	0.32698627900404104	0.656045309259282	-5.9747830929437	0	Exon
ENSG00000133316.15	e639221	WDR74	-0.028036870469809	-0.273965013923885	-0.9814761467286651	0.32698718810628896	0.656045309259282	-5.7437853836468	0	Exon
ENSG00000100600.14	e799510	LGMN	0.0285635643137284	0.365227944002706	0.981470366040958	0.326990033672654	0.65604548343463	-5.87918275499543	0	Exon
ENSG00000100425.18	e1140436	BRD1	0.0475788658857108	-2.1711312339936497	0.981468263500856	0.326991068660331	0.65604548343463	-5.25382320067951	0	Exon
ENSG00000160282.13	e1115805	FTCD	-0.0994902066266243	-3.5878549179884396	-0.981464691466923	0.326992827019849	0.65604548343463	-4.96603459604643	0	Exon
ENSG00000277288.3	e577571	C10orf142	-0.0949138786399675	-3.47099028576799	-0.981449442265934	0.327000333618576	0.656054413632027	-4.96651946922975	0	Exon
ENSG00000181789.14	e247512	COPG1	-0.018171002713118	1.47667028222193	-0.9814447806237601	0.327002628389245	0.656054413632027	-6.03679025376916	0	Exon
ENSG00000123143.12	e1028973	PKN1	0.0393547213311274	-0.754632928234919	0.9814435699186009	0.327003224380656	0.656054413632027	-5.62574808131894	0	Exon
ENSG00000129933.20	e1036966	MAU2	-0.0335766448339726	-0.555811498853225	-0.98144061092601	0.327004681001009	0.656054413632027	-5.665576603505629	0	Exon
ENSG00000139182.13	e685444	CLSTN3	0.0292075860706666	1.7004368938508303	0.9814301160337829	0.32700984734532895	0.6560610655676229	-6.058440678058389	0	Exon
ENSG00000182158.14	e472435	CREB3L2	0.0346273020821555	-1.055458534905	0.981418809955129	0.32701541307377197	0.656068518684809	-5.54496104334059	0	Exon
ENSG00000072832.14	e278840	CRMP1	-0.0223486989391586	3.34363120465406	-0.9814126729273559	0.32701843422049204	0.656070866727324	-6.18771808582846	0	Exon
ENSG00000214827.9	e1177717	MTCP1	0.0263568711678763	0.0426359397823161	0.981393383208111	0.32702793031556704	0.6560859307932211	-5.80601145156579	0	Exon
ENSG00000062822.12	e1066763	POLD1	-0.0689991128915806	-2.8761588910647005	-0.981389901107185	0.327029644530821	0.6560859307932211	-5.07697828787458	0	Exon
ENSG00000144285.16	e164221	SCN1A	0.0383398358804311	-0.557188138088408	0.9813860160934441	0.3270315571043039	0.65608605469348	-5.69813481976995	0	Exon
ENSG00000093000.18	e1139222	NUP50	0.0184377953670725	2.33889830432225	0.9813667249466641	0.327041054150615	0.65610139436765	-6.11987441047515	0	Exon
ENSG00000081014.10	e825800	AP4E1	0.042395741118214	-1.67996456041771	0.981356592506002	0.32704604243092605	0.6561020087800891	-5.376076045556821	0	Exon
ENSG00000168394.10	e386289	TAP1	-0.0568523747506895	-1.00953022760732	-0.9813539541212629	0.32704734133664504	0.6561020087800891	-5.562160064084781	0	Exon
ENSG00000197969.11	e538853	VPS13A	0.0296409621992452	0.263944869507762	0.9813514412117429	0.327048578472667	0.6561020087800891	-5.85403707188279	0	Exon
ENSG00000153560.11	e210698	UBP1	0.0190294287376165	1.25657406306467	0.981351064667541	0.32704876385023496	0.6561020087800891	-6.0104077349557805	0	Exon
ENSG00000196605.7	e1020159	ZNF846	0.0559213854533462	1.45919551598899	0.981335077160441	0.32705663476943897	0.6561140857276351	-6.037386481942071	0	Exon
ENSG00000171793.13	e29480	CTPS1	-0.0402600547277316	-1.3875250795974	-0.981329153547045	0.327059551095509	0.656116223098032	-5.46496635833985	0	Exon
ENSG00000169169.14	e1064707	CPT1C	-0.0355874821357941	-0.44300093626711207	-0.9813147224237059	0.327066655928112	0.656124218036149	-5.700807334512629	0	Exon
ENSG00000179915.22	e125809	NRXN1	-0.0248307082324138	2.12246585697042	-0.981313539655015	0.327067238241611	0.656124218036149	-6.100208255656081	0	Exon
ENSG00000140839.11	e902611	CLEC18B	0.0677721607755433	-2.1708613368176	0.981295494603668	0.32707612246067697	0.6561383273373461	-5.25030382874648	0	Exon
ENSG00000155974.11	e718753	GRIP1	-0.0426654135579269	-1.50366469249661	-0.98129135489726	0.327078160607216	0.656138702840572	-5.430164839808611	0	Exon
ENSG00000133114.17	e754830	GPALPP1	-0.0233471574283744	0.9296465820409692	-0.981267464003251	0.327089923231882	0.6561585861243051	-5.964255003023469	0	Exon
ENSG00000105341.18	e1052566	ATP5SL	0.0577038404812433	-1.1099979887799298	0.9812594520622879	0.327093867953651	0.6561627861713331	-5.53376625004331	0	Exon
ENSG00000133812.15	e618425	SBF2	0.0218635880175555	1.0936479851970602	0.981244569511975	0.327101195538812	0.656173479409047	-5.98952311310884	0	Exon
ENSG00000160691.18	e70226	SHC1	0.0598688272850179	-1.9250516241006899	0.9812411065077672	0.327102900601865	0.656173479409047	-5.32071044345855	0	Exon
ENSG00000181222.15	e920333	POLR2A	-0.0212351195242363	1.37681752093424	-0.9812165345063298	0.327114999168772	0.656194035947429	-6.02831156107342	0	Exon
ENSG00000096717.11	e583131	SIRT1	-0.0423915711781886	-1.7001000699726698	-0.98120446843302	0.32712094027291605	0.6562022404273861	-5.37208873444362	0	Exon
ENSG00000205323.8	e710485	SARNP	-0.0193754635692389	1.1145684860100802	-0.981200538049092	0.327122875534115	0.6562024091679829	-5.986636280602861	0	Exon
ENSG00000011275.18	e427216	RNF216	0.0307186882330592	-0.641121546679041	0.98119649224884	0.32712486763235304	0.656202691920067	-5.651872170295941	0	Exon
ENSG00000116641.17	e41897	DOCK7	-0.0267682658562554	0.760292687489718	-0.9811818234570641	0.327132090416656	0.656212940041528	-5.94084363860619	0	Exon
ENSG00000154556.17	e318381	SORBS2	0.025723231673047995	1.23109932615084	0.981178597652532	0.327133678788436	0.656212940041528	-6.00782697057371	0	Exon
ENSG00000188994.12	e403482	ZNF292	0.0441070781727219	-1.2506372932694598	0.9811614285606909	0.327142132857362	0.656226185028927	-5.48830279064368	0	Exon
ENSG00000125459.14	e72489	MSTO1	-0.0393361452220192	-1.4961694578136298	-0.9811485773291341	0.327148460903051	0.656233575909324	-5.42328955200845	0	Exon
ENSG00000170270.4	e799794	C14orf142	0.0273666693234796	0.5177727875687329	0.981146426849402	0.327149519823676	0.656233575909324	-5.89768036894429	0	Exon
ENSG00000141552.17	e982579	ANAPC11	-0.0179368953987767	2.2994431949910097	-0.9811397985919731	0.32715278366691397	0.656236409471234	-6.11310230145275	0	Exon
ENSG00000088035.15	e42216	ALG6	-0.040750214118054004	-1.40362087435326	-0.9811326150635971	0.327156320957015	0.656239791505571	-5.451893803240299	0	Exon
ENSG00000089818.16	e686220	NECAP1	0.0256799669593858	0.4850885903908571	0.981084998071558	0.327179768994571	0.6562793984520521	-5.903440058988299	0	Exon
ENSG00000089818.16	e686231	NECAP1	0.0256799669593858	0.4850885903908571	0.981084998071558	0.327179768994571	0.6562793984520521	-5.903440058988299	0	Exon
ENSG00000146414.15	e416954	SHPRH	-0.0266041418088257	0.0428698395358918	-0.981066011751978	0.32718911873428497	0.6562895257078211	-5.80259156882524	0	Exon
ENSG00000121060.15	e960967	TRIM25	0.0559209444287523	-2.58831249879163	0.9810652661833119	0.327189485890248	0.6562895257078211	-5.15735497580439	0	Exon
ENSG00000071564.14	e1009253	TCF3	-0.0204443577550621	1.02131200192516	-0.981063466848135	0.327190371975587	0.6562895257078211	-5.982313541604119	0	Exon
ENSG00000100100.12	e1129593	PIK3IP1	-0.0570430046745575	-1.0051869641076199	-0.9810454084753629	0.32719926493530105	0.656299363995921	-5.55754728154762	0	Exon
ENSG00000152760.9	e43307	TCTEX1D1	0.127036803068559	-2.9153841930443196	0.9810410432879741	0.327201414623045	0.656299363995921	-5.10056113760447	0	Exon
ENSG00000183773.15	e1120888	AIFM3	-0.0344354021047437	-0.0496253891782148	-0.9810394331515121	0.327202207555961	0.656299363995921	-5.78028058004213	0	Exon
ENSG00000163625.15	e297124	WDFY3	-0.0180276001639008	1.7224458286094901	-0.981037281038075	0.327203267394535	0.656299363995921	-6.064096486815551	0	Exon
ENSG00000085511.19	e421946	MAP3K4	0.0310777666250682	-0.79406992969887	0.9810347092821831	0.327204533894882	0.656299363995921	-5.6164373758525095	0	Exon
ENSG00000055609.17	e479375	KMT2C	0.0210367912572108	3.15761425561616	0.981021154815366	0.327211209051254	0.656309039288271	-6.17825638411829	0	Exon
ENSG00000136628.17	e98405	EPRS	-0.0243277863694936	0.514492205336494	-0.981014479110845	0.32721449666222496	0.6563119198869991	-5.899374321755	0	Exon
ENSG00000131374.14	e207175	TBC1D5	-0.023233358823930003	0.48137768874503906	-0.9810051089045949	0.327219111281589	0.65631578664967	-5.89071568878083	0	Exon
ENSG00000146938.14	e1143796	NLGN4X	0.0373534216645427	-0.8659362796517509	0.981003045593525	0.327220127422362	0.65631578664967	-5.60118046291011	0	Exon
ENSG00000130479.10	e1033790	MAP1S	-0.0409298372526066	-1.2941468241883403	-0.980984034834249	0.327229489950197	0.65633085174579	-5.485573398759611	0	Exon
ENSG00000183763.8	e223231	TRAIP	-0.0897863316182256	-3.31973849265134	-0.98097209048427	0.32723537246155104	0.656337226809391	-4.98515740744138	0	Exon
ENSG00000100983.9	e1087747	GSS	0.0266904704681085	-0.224314390501731	0.980970062092432	0.327236371437621	0.656337226809391	-5.758709029551199	0	Exon
ENSG00000164077.13	e223567	MON1A	-0.0435158258139793	-1.70283058252229	-0.9809640363622192	0.327239339100947	0.656339465436229	-5.37040144809953	0	Exon
ENSG00000103222.18	e870021	ABCC1	0.0466276513883845	-2.0580685077949803	0.980950416207329	0.32724604707197497	0.6563403149146371	-5.27785981806016	0	Exon
ENSG00000136802.11	e556941	LRRC8A	-0.0237365106269127	3.59888928929691	-0.9809498674156409	0.327246317355562	0.6563403149146371	-6.20461012587888	0	Exon
ENSG00000162174.12	e637711	ASRGL1	-0.0311935099208491	1.80602373013273	-0.980949214029218	0.327246639152948	0.6563403149146371	-6.07219728104746	0	Exon
ENSG00000161513.11	e972060	FDXR	0.0660072410043712	-2.9816217010839505	0.9809402396390021	0.327251059123812	0.6563403149146371	-5.070098131486691	0	Exon
ENSG00000122550.17	e431715	KLHL7	0.0267600079541172	0.39019914097562997	0.9809368605639821	0.327252723359852	0.6563403149146371	-5.8806951873041395	0	Exon
ENSG00000122550.17	e431726	KLHL7	0.0267600079541172	0.39019914097562997	0.9809368605639821	0.327252723359852	0.6563403149146371	-5.8806951873041395	0	Exon
ENSG00000122550.17	e431731	KLHL7	0.0267600079541172	0.39019914097562997	0.9809368605639821	0.327252723359852	0.6563403149146371	-5.8806951873041395	0	Exon
ENSG00000136802.11	e556948	LRRC8A	-0.0237373768065195	3.59882897690721	-0.9809325557436809	0.32725484354483003	0.656340853723884	-6.20462324298275	0	Exon
ENSG00000096746.17	e583500	HNRNPH3	-0.0269068635298383	2.6885182714795697	-0.9809238561519829	0.327259128244305	0.6563420052118121	-6.14649902927133	0	Exon
ENSG00000123395.14	e705947	ATG101	-0.0390870985017662	-1.46797429888065	-0.980922085260361	0.327260000443557	0.6563420052118121	-5.442482413793429	0	Exon
ENSG00000065809.13	e570635	FAM107B	-0.0558032869959862	-0.7415174444667428	-0.9809201120456199	0.327260972292743	0.6563420052118121	-5.62655921584716	0	Exon
ENSG00000159256.12	e1109029	MORC3	-0.0277105180250614	-0.17350790470823002	-0.9809152795130691	0.3272633524232019	0.656343065333002	-5.75645843058194	0	Exon
ENSG00000236778.7	e757250	INTS6-AS1	-0.0626381244170771	-2.62663665142964	-0.980908505095403	0.32726668899454603	0.656346043621503	-5.12962155911211	0	Exon
ENSG00000053524.11	e264324	MCF2L2	-0.0774994422353319	-3.5458898897502404	-0.9808973377892141	0.32727218922254403	0.656353361149131	-4.9840536197907594	0	Exon
ENSG00000148660.20	e587697	CAMK2G	0.0341662225927206	0.107671835712322	0.980891205209225	0.327275209724876	0.656355705464189	-5.823965288094809	0	Exon
ENSG00000028203.17	e726560	VEZT	-0.0193814810106585	1.46426323197943	-0.9808720143360941	0.327284661994092	0.656370948691845	-6.03609641000697	0	Exon
ENSG00000100083.18	e1133124	GGA1	-0.0282621401238496	-0.208042201903962	-0.980867736296989	0.327286769122962	0.6563714611164101	-5.749664874631571	0	Exon
ENSG00000100379.17	e1132440	KCTD17	-0.0271591214295525	1.7082573521111	-0.9808635777864592	0.32728881738704807	0.656371855482906	-6.05672609866334	0	Exon
ENSG00000187122.16	e594879	SLIT1	0.0425363009041697	-0.172093005418448	0.980855641585198	0.32729272636655604	0.65637598145525	-5.76636945579051	0	Exon
ENSG00000155657.25	e170234	TTN	-0.0980128481660312	-3.44433443502743	-0.9808480852194691	0.327296448286184	0.6563772648483289	-4.9827230991357805	0	Exon
ENSG00000006530.15	e474137	AGK	0.046825267298150994	-2.1726858686636104	0.980843823553745	0.327298547399675	0.6563772648483289	-5.29628369379426	0	Exon
ENSG00000029363.15	e415020	BCLAF1	0.0214240086658437	0.88740894616475	0.980840041040718	0.327300410510479	0.6563772648483289	-5.9594678533464895	0	Exon
ENSG00000253693.1	e364218		0.0538346483446306	-1.42846771935942	0.980839305400505	0.327300772857484	0.6563772648483289	-5.46937659886106	0	Exon
ENSG00000095321.16	e557382	CRAT	-0.0325438896465654	-0.7336391522047799	-0.980829415907345	0.327305644052445	0.656378539544874	-5.621696454972219	0	Exon
ENSG00000110848.8	e687545	CD69	-0.136013720280357	-3.50721385029958	-0.9808235360547191	0.327308540270639	0.656378539544874	-5.00315161861709	0	Exon
ENSG00000180385.8	e203310	EMC3-AS1	0.083102954010356	-3.49657494268829	0.9808204124782629	0.32731007884643	0.656378539544874	-4.97113838267339	0	Exon
ENSG00000156931.15	e267278	VPS8	0.0277507187876512	-0.339571827577008	0.9808193917644209	0.327310581619076	0.656378539544874	-5.72130862897234	0	Exon
ENSG00000125686.11	e942890	MED1	-0.0356662178307774	-1.25595729280318	-0.9808192190752091	0.327310666680588	0.656378539544874	-5.49343396370385	0	Exon
ENSG00000072121.15	e788870	ZFYVE26	0.0292419776423586	-0.579978471931191	0.980812822445557	0.32731381747812605	0.656378748531414	-5.66578936656861	0	Exon
ENSG00000131089.14	e1157515	ARHGEF9	0.023440178963863998	2.2155392002984904	0.9808114892496792	0.327314474174925	0.656378748531414	-6.106600339640419	0	Exon
ENSG00000058600.15	e874549	POLR3E	-0.0440330063209416	-1.8809058962300602	-0.980803667784761	0.327318326837627	0.656382761250636	-5.3169965434682895	0	Exon
ENSG00000131844.15	e335007	MCCC2	0.026479504533444	0.0405650115143484	0.9807983400084621	0.327320951187109	0.656384310759409	-5.810307601517611	0	Exon
ENSG00000174989.12	e738040	FBXW8	-0.0742475771090028	-3.25983660063013	-0.9807877178174851	0.327326183493777	0.6563905983275861	-5.000898997304691	0	Exon
ENSG00000130939.18	e8169	UBE4B	0.0289288475007805	-0.22902197570791	0.9807844564990191	0.327327789973513	0.6563905983275861	-5.749373387874651	0	Exon
ENSG00000060339.13	e584025	CCAR1	0.0359752646230854	-0.7196842724495721	0.980778262799423	0.327330840917213	0.6563930032105121	-5.628856066860241	0	Exon
ENSG00000184007.18	e23106	PTP4A2	0.0609766279536779	-2.65804460325638	0.9807610298100581	0.32733932978297	0.656393857212926	-5.143347158312901	0	Exon
ENSG00000057935.13	e123192	MTA3	0.0491651060515605	-2.13285748417256	0.980758267338021	0.32734069057324	0.656393857212926	-5.27206982240732	0	Exon
ENSG00000057935.13	e123210	MTA3	0.0491651060515605	-2.13285748417256	0.980758267338021	0.32734069057324	0.656393857212926	-5.27206982240732	0	Exon
