## Supplementary material for "Genetic and environmental regulation of caudate nucleus transcriptome: insight into schizophrenia risk and the dopamine system": Data S4: BrainSeq_Phase3_Caudate_DifferentialExpression_DxSZ_all.txt (part 49 of 103)

gencodeID	Feature_ID	Symbol	logFC	AveExpr	t	P.Value	adj.P.Val	B	CtrlvsSZ	Feature_Type
ENSG00000057935.13	e123219	MTA3	0.0491651060515605	-2.13285748417256	0.980758267338021	0.32734069057324	0.656393857212926	-5.27206982240732	0	Exon
ENSG00000158987.20	e348783	RAPGEF6	0.016866475812604	2.81797839082232	0.980758080849583	0.327340782437344	0.656393857212926	-6.15464545494467	0	Exon
ENSG00000167232.13	e1038677	ZNF91	0.0676890054177158	-2.8139631080747	0.9807548440407671	0.32734237689030105	0.656393857212926	-5.12693020313543	0	Exon
ENSG00000105926.15	e432405	MPP6	0.0430905751492204	-1.3001714196799499	0.9807465346681858	0.32734647011280893	0.6563983519698791	-5.48312148525002	0	Exon
ENSG00000157617.16	e1111860	C2CD2	-0.0312834809734861	-0.450835832822351	-0.9807275075266371	0.327355843066956	0.656413125642106	-5.69520179533638	0	Exon
ENSG00000140264.19	e821821	SERF2	-0.0505957109493156	-1.72879608098971	-0.9807240602821441	0.32735754123168603	0.656413125642106	-5.36076510315419	0	Exon
ENSG00000130723.17	e559008	PRRC2B	-0.0223004391442918	1.3629923995305602	-0.980714728655432	0.327362138160827	0.656418557883833	-6.02541995555907	0	Exon
ENSG00000198739.10	e583091	LRRTM3	-0.0832763125333469	-3.4375906552424706	-0.9807078783782092	0.32736551275883197	0.656418557883833	-5.00535923850967	0	Exon
ENSG00000112379.8	e415489	ARFGEF3	-0.022771703364684	0.7708633635135379	-0.9807072839579419	0.32736580558446504	0.656418557883833	-5.944537252272481	0	Exon
ENSG00000119547.5	e1001244	ONECUT2	-0.07344538739642	-3.1367037735853702	-0.9806881185059659	0.32737524703577503	0.6564337763053871	-5.06366435502843	0	Exon
ENSG00000213949.8	e329106	ITGA1	0.0417372158859061	-1.2449187456984498	0.980683046703281	0.327377745580935	0.6564340518859481	-5.498693181592599	0	Exon
ENSG00000134627.11	e661630	PIWIL4	-0.0533993665791131	-2.3028359180783395	-0.9806803216010269	0.32737908806555105	0.6564340518859481	-5.2044690986154	0	Exon
ENSG00000175106.16	e925801	TVP23C	0.055949184726050004	-1.61822604358008	0.980671788373572	0.327383291867376	0.656437533389848	-5.398876995881059	0	Exon
ENSG00000100271.16	e1138147	TTLL1	-0.0328275757940961	-0.146582455362961	-0.9806692792108491	0.327384527985833	0.656437533389848	-5.764761129110759	0	Exon
ENSG00000136802.11	e556940	LRRC8A	-0.0230598530939336	3.9998585446952997	-0.9806628157374581	0.327387712177051	0.6564402049350471	-6.22772223839115	0	Exon
ENSG00000065357.19	e711148	DGKA	-0.0678607978271901	-2.26822934465679	-0.980652793262915	0.327392649728658	0.656440815796278	-5.256516370600201	0	Exon
ENSG00000166619.12	e1090689	BLCAP	-0.0318738248994144	1.1763904938243799	-0.980652498430076	0.32739279497818896	0.656440815796278	-6.002863679156361	0	Exon
ENSG00000188725.7	e331572	SMIM15	-0.0323815182825244	-0.27815131557391404	-0.980650920636621	0.327393572279557	0.656440815796278	-5.736622391794269	0	Exon
ENSG00000117419.14	e32524	ERI3	-0.0180824367853194	1.8277774840808	-0.9806413804911519	0.32739827226645	0.656446526492941	-6.0736792827102	0	Exon
ENSG00000160051.11	e23328	IQCC	0.0309756224765945	-0.330499246787601	0.980630176886976	0.32740379181838797	0.6564538803761422	-5.7298807175207305	0	Exon
ENSG00000267080.5	e950491	ASB16-AS1	0.0728785094858908	-3.26348552516837	0.980619064409125	0.327409266536068	0.6564591788652	-5.00456382216862	0	Exon
ENSG00000169255.13	e259221	B3GALNT1	-0.0452113950856606	-1.47135212972191	-0.9806125174378951	0.327412492020969	0.6564591788652	-5.4703149523893	0	Exon
ENSG00000171307.18	e595355	ZDHHC16	-0.03575969021071	-0.8937758016518921	-0.9806115731652459	0.327412957235838	0.6564591788652	-5.5835730743387595	0	Exon
ENSG00000138172.10	e599152	CALHM2	0.0463985337684576	-1.5049352787297	0.9806033948594521	0.32741698646031897	0.6564591788652	-5.42718999251029	0	Exon
ENSG00000247157.6	e688721	LINC01252	-0.0506553288854013	-1.33280883441496	-0.9806030179221469	0.32741717216765603	0.6564591788652	-5.47757356435317	0	Exon
ENSG00000167930.15	e853957	FAM234A	0.0611137097277457	-2.75459204274966	0.9806005409482249	0.32741839251084803	0.6564591788652	-5.10173371533415	0	Exon
ENSG00000110497.14	e629503	AMBRA1	-0.0407589930733337	-1.51571487975237	-0.980598501110754	0.32741939749005394	0.6564591788652	-5.415845695085269	0	Exon
ENSG00000184752.12	e726050	NDUFA12	0.0228917600307583	1.1936189420890901	0.980591408856002	0.32742289169023703	0.65646247164018	-5.998689054724849	0	Exon
ENSG00000168090.9	e456651	COPS6	-0.0187143871012933	1.16792921223275	-0.980575193334952	0.327430880817273	0.656474776374866	-5.99928358223261	0	Exon
ENSG00000143924.18	e122988	EML4	-0.0295683198779173	-0.409699414778687	-0.980566531843437	0.327435148247219	0.656476895710556	-5.70956253843001	0	Exon
ENSG00000173153.13	e641152	ESRRA	-0.0391778120905994	-0.8527298306584151	-0.980565530267487	0.327435641715976	0.656476895710556	-5.59313631979565	0	Exon
ENSG00000120784.15	e1045857	ZFP30	-0.0384665304779691	-1.32563521384667	-0.9805617247587142	0.327437516665261	0.6564769418872521	-5.4706965033282495	0	Exon
ENSG00000248309.6	e340372	MEF2C-AS1	-0.0413619104988535	-0.914044114008345	-0.9805532538135558	0.32744169026966496	0.6564815965932099	-5.57078121309132	0	Exon
ENSG00000198286.9	e426349	CARD11	-0.0822705888633206	-2.9941782024065	-0.980548385059389	0.327444089103132	0.6564824649199009	-5.068558487804361	0	Exon
ENSG00000111602.11	e713142	TIMELESS	-0.0809839685596984	-3.44502289992465	-0.980544857288011	0.32744582724200605	0.6564824649199009	-4.96564250479249	0	Exon
ENSG00000172009.14	e1010662	THOP1	0.0220227892380629	0.6131139582814089	0.980540298028606	0.327448073605668	0.6564832556930179	-5.91874193669049	0	Exon
ENSG00000167523.13	e909241	SPATA33	0.0331899786576	0.174149904479178	0.980536318067439	0.32745003455519606	0.656483474248783	-5.836183505945	0	Exon
ENSG00000123191.14	e757595	ATP7B	0.0438250074435504	-1.7415985395486298	0.9805221533601421	0.32745701364922	0.656493753299723	-5.36446998829419	0	Exon
ENSG00000205838.12	e325150	TTC23L	0.0759116208069182	-3.06694212867269	0.980511097259535	0.327462461168766	0.656496574766325	-5.040367814068389	0	Exon
ENSG00000182310.13	e1068608	SPACA6	-0.0577119453524624	-2.30684293564704	-0.98050583766839	0.327465052675103	0.656496574766325	-5.19906441684238	0	Exon
ENSG00000134313.14	e110537	KIDINS220	0.0173838534573709	2.10608725418495	0.9805054397122979	0.32746524875661703	0.656496574766325	-6.10066780003484	0	Exon
ENSG00000116641.17	e41556	DOCK7	0.0313129368423222	-0.351873511745897	0.9805042623291579	0.327465828879026	0.656496574766325	-5.7210712396562	0	Exon
ENSG00000117569.18	e51101	PTBP2	-0.0189344396100717	1.39342641285692	-0.9804944710597501	0.327470653277435	0.6565025337886999	-6.025371907213	0	Exon
ENSG00000182667.14	e677339	NTM	0.0488707785029256	-1.37997438498494	0.980486654827709	0.327474504559776	0.6565032364559089	-5.465576652795651	0	Exon
ENSG00000154262.12	e969843	ABCA6	0.10187013171443599	-2.91013110379713	0.980486242434278	0.327474707758701	0.6565032364559089	-5.08360088440488	0	Exon
ENSG00000255767.1	e109613		-0.0367143771966886	-0.9962349494409101	-0.9804808456269201	0.32747736693921303	0.6565048546546121	-5.56511387724708	0	Exon
ENSG00000082269.16	e399142	FAM135A	-0.0662986759519759	-2.7301416516052903	-0.980459265750325	0.32748800017892404	0.6565171400684621	-5.109837358082871	0	Exon
ENSG00000196912.12	e142788	ANKRD36B	0.10118436443863402	-1.22277554803721	0.9804587557207459	0.32748825149294297	0.6565171400684621	-5.5154969265544995	0	Exon
ENSG00000035115.21	e108546	SH3YL1	-0.0265185015778644	0.11558055214170698	-0.9804571326857071	0.327489051234568	0.6565171400684621	-5.82042740083871	0	Exon
ENSG00000007402.11	e224993	CACNA2D2	-0.0446010914820189	-1.52118095294395	-0.980445061651313	0.327494999210583	0.656519575986168	-5.43194678154311	0	Exon
ENSG00000178950.16	e274706	GAK	-0.0193984806979397	0.909668998791505	-0.98044074310617	0.327497127181434	0.656519575986168	-5.967973649273139	0	Exon
ENSG00000072832.14	e278842	CRMP1	-0.0223267053065748	3.34362086761234	-0.9804401126569009	0.327497437837194	0.656519575986168	-6.188656351264889	0	Exon
ENSG00000127125.8	e29957	PPCS	0.0643261756876556	-2.95873398691692	0.9804396323927141	0.32749767448893496	0.656519575986168	-5.06227922095842	0	Exon
ENSG00000122085.16	e197570	MTERF4	-0.023344341465196	0.204142527728365	-0.980427049190556	0.327503874942459	0.6565240054086221	-5.84055156219634	0	Exon
ENSG00000115548.16	e139305	KDM3A	0.0210808275982848	2.05763193128938	0.980416113234374	0.327509263767105	0.6565240054086221	-6.0983316702655195	0	Exon
ENSG00000161920.9	e915675	MED11	-0.0342474098649778	-0.998775414022939	-0.980411264295029	0.327511653159091	0.6565240054086221	-5.56085135390013	0	Exon
ENSG00000278934.1	e235034		0.0766430437327282	-3.0482325239987498	0.980410611565102	0.327511974803012	0.6565240054086221	-5.04588671867345	0	Exon
ENSG00000130935.9	e968641	NOL11	-0.0279611428146221	-0.27171182454480497	-0.98039825971536	0.327518061428655	0.6565240054086221	-5.738191006202509	0	Exon
ENSG00000105963.13	e424995	ADAP1	0.0479291660499769	-1.6546506775334298	0.98039797240041	0.327518203009829	0.6565240054086221	-5.385554680735179	0	Exon
ENSG00000185000.10	e522660	DGAT1	-0.0217776545520366	1.1033546720650802	-0.980394933272704	0.327519700613654	0.6565240054086221	-5.993597198466509	0	Exon
ENSG00000105639.18	e1034356	JAK3	-0.107719129419953	-3.49143419780949	-0.9803923447803821	0.327520976159492	0.6565240054086221	-4.9803067571327	0	Exon
ENSG00000111799.20	e400586	COL12A1	-0.0635504037008888	-2.61073621828394	-0.980391610937956	0.327521337779717	0.6565240054086221	-5.13371205982854	0	Exon
ENSG00000048028.11	e667373	USP28	0.0400528915059926	-1.37234773225605	0.9803885486960671	0.327522846783045	0.6565240054086221	-5.458344872283719	0	Exon
ENSG00000155363.18	e56990	MOV10	-0.0514124882571687	-2.4166238512274303	-0.9803879990512379	0.32752311763602504	0.6565240054086221	-5.180807813559389	0	Exon
ENSG00000188994.12	e403489	ZNF292	0.0142824706957939	5.20335325443578	0.9803878601658329	0.32752318607574604	0.6565240054086221	-6.29264312747864	0	Exon
ENSG00000167004.12	e821683	PDIA3	0.0239619336311519	0.874038745639703	0.980386288193038	0.32752396071055895	0.6565240054086221	-5.96221591309128	0	Exon
ENSG00000277449.1	e1096664	CEBPB-AS1	-0.0923385522493889	-3.70558210602998	-0.9803786165791101	0.327527741136123	0.656527870828345	-4.9301101564303895	0	Exon
ENSG00000079277.19	e34998	MKNK1	-0.0435374968206071	-1.4535227798907	-0.9803680236397159	0.327532961182106	0.656531508376718	-5.4379984127243794	0	Exon
ENSG00000249087.6	e16249	ZNF436-AS1	-0.0737359019605148	-3.18940775037625	-0.980367417310293	0.32753325997404	0.656531508376718	-5.01506360211489	0	Exon
ENSG00000186815.12	e737358	TPCN1	-0.03503095349807799	-0.594221504404348	-0.980353141667836	0.32754029489230796	0.656537505345883	-5.65593874437532	0	Exon
ENSG00000142082.14	e608372	SIRT3	0.0231797725184303	0.8535479073718559	0.980351296161086	0.327541204349924	0.656537505345883	-5.959043818023879	0	Exon
ENSG00000057935.13	e123150	MTA3	0.0493123001456843	-2.12264542383867	0.980348501803019	0.327542581400431	0.656537505345883	-5.27464169162091	0	Exon
ENSG00000139218.17	e698792	SCAF11	-0.0307768518927406	-0.416328606895307	-0.980346312832022	0.327543660120808	0.656537505345883	-5.69950100149724	0	Exon
ENSG00000223501.8	e386992	VPS52	-0.0226289709385569	0.0441489495392465	-0.9803411043767241	0.327546226846106	0.656538937775891	-5.81030571280061	0	Exon
ENSG00000121542.11	e244184	SEC22A	-0.0671433272924834	-3.00514564344121	-0.9803306465986701	0.327551380475753	0.656542149191361	-5.08276241956721	0	Exon
ENSG00000183624.13	e247522	HMCES	0.0257623596183895	0.250854743179302	0.980330336653013	0.32755153321886404	0.656542149191361	-5.855181927134531	0	Exon
ENSG00000140299.11	e829758	BNIP2	0.0267603166487506	-0.167058409180962	0.98031940639365	0.327556919747067	0.6565441737588629	-5.76267411921049	0	Exon
ENSG00000125875.13	e1077455	TBC1D20	0.0329167553464082	-0.6872776648842579	0.9803118226047629	0.327560657139029	0.6565441737588629	-5.640023348736019	0	Exon
ENSG00000198356.11	e1025780	ASNA1	-0.0191107296547689	1.07986934112805	-0.980311270848888	0.32756092905274203	0.6565441737588629	-5.98419672247167	0	Exon
ENSG00000119638.12	e793894	NEK9	-0.0740609824081664	-2.99489590999013	-0.9803108522825721	0.32756113532870595	0.6565441737588629	-5.06754299840442	0	Exon
ENSG00000173226.16	e243364	IQCB1	0.0665200669114044	-2.98050311828635	0.980306578709626	0.3275632414165	0.6565441737588629	-5.07051752564669	0	Exon
ENSG00000117054.13	e45314	ACADM	-0.0180346466131652	1.80540804144175	-0.9803057376084499	0.32756365592618203	0.6565441737588629	-6.07045109238685	0	Exon
ENSG00000158710.14	e76627	TAGLN2	0.042911519855255	0.8616108314392591	0.9802763976249641	0.327578115407984	0.6565578603125319	-5.960778581019981	0	Exon
ENSG00000100284.20	e1131284	TOM1	-0.0247412253702124	0.28260803885543	-0.980274927542904	0.327578839912339	0.6565578603125319	-5.86019579337739	0	Exon
ENSG00000169599.12	e131092	NFU1	0.0195812391066023	1.0702260043328	0.9802743195629591	0.327579139544979	0.6565578603125319	-5.9850191753076505	0	Exon
ENSG00000151503.12	e677611	NCAPD3	-0.0471310612883209	-2.155362296547	-0.9802734488923149	0.327579568640599	0.6565578603125319	-5.25424715451182	0	Exon
ENSG00000124279.11	e321672	FASTKD3	-0.0618072206473331	-2.78226340091512	-0.980273090713522	0.32757974516319704	0.6565578603125319	-5.11085001243705	0	Exon
ENSG00000131473.16	e946181	ACLY	-0.0270214028566543	1.35887336392589	-0.98022906197616	0.32760144448308504	0.656595832964489	-6.02435671097234	0	Exon
ENSG00000011275.18	e427233	RNF216	0.0306940919487385	-0.641071386133809	0.980224169075395	0.32760385598001396	0.656595832964489	-5.65278694299289	0	Exon
ENSG00000153395.9	e320815	LPCAT1	0.0229876127711489	2.3015043941047595	0.9802233740598171	0.32760424780953495	0.656595832964489	-6.120787469401621	0	Exon
ENSG00000272578.5	e1122963		-0.059261502262577995	-2.2866969095420604	-0.980196463943812	0.327617510846617	0.6566126123176391	-5.21492844290541	0	Exon
ENSG00000135049.15	e540492	AGTPBP1	-0.028230572455767003	-0.0346535660469491	-0.980193445188437	0.32761899870537703	0.6566126123176391	-5.788038015762451	0	Exon
ENSG00000185825.15	e1174505	BCAP31	-0.027442853628687997	0.40593004808981603	-0.98019148950829	0.327619962606909	0.6566126123176391	-5.87747554320433	0	Exon
ENSG00000020577.13	e782676	SAMD4A	0.0317356665016819	2.20218142848237	0.9801913548834731	0.32762002895988696	0.6566126123176391	-6.10877663994959	0	Exon
ENSG00000132024.17	e1028136	CC2D1A	-0.0470888832121986	-1.8229820879311398	-0.9801838994587692	0.327623703553305	0.656616264518006	-5.33172207532009	0	Exon
ENSG00000079432.7	e1053844	CIC	-0.0363447033807923	0.38747828049688504	-0.9801793469955591	0.32762594736240597	0.656617049146639	-5.875430099815871	0	Exon
ENSG00000139436.20	e733875	GIT2	-0.0348708279629602	-1.3242854082758	-0.9801742358053629	0.327628466567696	0.656618385703179	-5.47493883705081	0	Exon
ENSG00000197530.12	e2719	MIB2	-0.0584475210920063	-2.12242819050974	-0.980160914165815	0.32763503260158194	0.656624076484053	-5.254856845444929	0	Exon
ENSG00000178691.10	e937527	SUZ12	-0.0309602033188288	0.0460870844896629	-0.980159691228473	0.32763563537312895	0.656624076484053	-5.804363216064591	0	Exon
ENSG00000167114.12	e555711	SLC27A4	0.0288854166640913	-0.381584609227327	0.980157200440219	0.327636863055831	0.656624076484053	-5.71568114824456	0	Exon
ENSG00000223745.7	e50060	CCDC18-AS1	-0.08651709624775	-3.59572630292939	-0.9801476112682271	0.327641589483404	0.656628720955746	-4.94502903464214	0	Exon
ENSG00000134917.9	e677104	ADAMTS8	-0.0570511052475351	-1.2537499314395402	-0.9801424455688359	0.32764413563448197	0.656628720955746	-5.492887144860849	0	Exon
ENSG00000243156.7	e1117600	MICAL3	-0.026857644301576	-0.0321253361851966	-0.9801412243848591	0.32764473755271195	0.656628720955746	-5.7892535368777	0	Exon
ENSG00000119596.17	e793300	YLPM1	-0.0197345157596972	0.8596903410760991	-0.980126487988416	0.327652001138872	0.656636708468748	-5.958544838271901	0	Exon
ENSG00000143761.14	e101632	ARF1	-0.0594761103476097	-2.67280874110759	-0.98012562218044	0.32765242789984805	0.656636708468748	-5.11858318794787	0	Exon
ENSG00000006071.12	e621402	ABCC8	0.0486209406857194	-1.40536502569517	0.9801083875925408	0.327660922987671	0.656647900751874	-5.457409102155089	0	Exon
ENSG00000164035.9	e300903	EMCN	-0.0632153486701182	-1.9210410944757301	-0.980106775743835	0.327661717490148	0.656647900751874	-5.31277685313042	0	Exon
ENSG00000196535.15	e935151	MYO18A	-0.0290937526356461	0.184405199629555	-0.980085198847248	0.32767235316120596	0.6566655026986321	-5.837993869248231	0	Exon
ENSG00000110619.16	e613462	CARS	-0.0371187960287284	-0.372270678483348	-0.980081119528355	0.327674363961937	0.656665820037919	-5.71112449921069	0	Exon
ENSG00000044446.11	e1146445	PHKA2	0.0490472305402483	-2.2170559660654803	0.980065798414588	0.327681916203007	0.656675662811337	-5.24078914477097	0	Exon
ENSG00000143401.14	e64889	ANP32E	0.0210946241465912	2.44102486443608	0.980062176247754	0.327683701695336	0.656675662811337	-6.12765094387786	0	Exon
ENSG00000246090.6	e300263		-0.0911546327421541	-3.2778160417380695	-0.9800564168178258	0.327686540732217	0.656675662811337	-5.00226692388982	0	Exon
ENSG00000141219.15	e970846	C17orf80	-0.0374974923164291	-1.2100818001873201	-0.9800519911786378	0.327688722305003	0.656675662811337	-5.50074402924685	0	Exon
ENSG00000106686.16	e525781	SPATA6L	0.0542543167339507	-1.77986272448425	0.9800410300907	0.32769412549998805	0.656675662811337	-5.35523039270929	0	Exon
ENSG00000119203.13	e110957	CPSF3	-0.0252254556860269	-0.101896918887113	-0.980038589458261	0.327695328601327	0.656675662811337	-5.77684127727409	0	Exon
ENSG00000260331.1	e113067		0.0737711508007154	-3.41389470368126	0.9800373082349799	0.327695960177074	0.656675662811337	-4.981455180419321	0	Exon
ENSG00000167613.15	e1071648	LAIR1	-0.0763394726348372	-2.59473962596091	-0.980034738692328	0.32769722682895697	0.656675662811337	-5.2162605656537	0	Exon
ENSG00000164144.15	e311926	ARFIP1	-0.0236574323167444	0.0894569597139447	-0.980030130779693	0.327699498300008	0.656675662811337	-5.8166598264911995	0	Exon
ENSG00000109756.8	e313980	RAPGEF2	-0.0148602303033602	1.72666487794076	-0.9800283525555942	0.327700374878521	0.656675662811337	-6.066213784288089	0	Exon
ENSG00000163531.15	e92908	NFASC	-0.0246302524926877	1.7075980006227902	-0.9800229331040691	0.32770304641554304	0.656675662811337	-6.06362967130015	0	Exon
ENSG00000008294.20	e959993	SPAG9	0.0284454046930071	-0.11099564154154401	0.980021307684257	0.327703847674523	0.656675662811337	-5.7774068028155705	0	Exon
ENSG00000163349.21	e57985	HIPK1	0.0199139338406768	2.32626702921146	0.9800180105126449	0.327705473035992	0.656675662811337	-6.12181281313059	0	Exon
ENSG00000012124.15	e1041871	CD22	-0.041307330937875	0.418822593214137	-0.980014142661293	0.32770737972432	0.656675662811337	-5.876031482703849	0	Exon
ENSG00000173011.11	e279337	TADA2B	0.0151589966929861	2.9287354207431098	0.980004681439455	0.327712043739931	0.656675662811337	-6.16468277848865	0	Exon
ENSG00000176946.11	e198963	THAP4	-0.0466691118024327	-1.8033691717089702	-0.9800025079207891	0.32771311520648805	0.656675662811337	-5.354182479158769	0	Exon
ENSG00000107249.21	e525727	GLIS3	0.0813445124134352	-3.1215796580216404	0.9800022596093408	0.32771323761524895	0.656675662811337	-5.05695524818334	0	Exon
ENSG00000138382.14	e165449	METTL5	0.0241052172575124	0.150422125660175	0.9799982005640401	0.32771523858524504	0.656675662811337	-5.83155376435926	0	Exon
ENSG00000126012.11	e1155583	KDM5C	-0.0211799423257231	1.10360348831632	-0.9799955281854421	0.327716555980503	0.656675662811337	-5.99341701270884	0	Exon
ENSG00000130734.9	e1021710	ATG4D	-0.0362785592934791	-1.05357486576463	-0.979994295068574	0.32771716386795696	0.656675662811337	-5.53943668060846	0	Exon
ENSG00000233024.7	e870760		-0.11016101277741099	-2.77024142843781	-0.979992238858959	0.32771817751563004	0.656675662811337	-5.09311356674196	0	Exon
ENSG00000107863.17	e573196	ARHGAP21	0.0681156908524529	-2.8937585999619597	0.979981242131664	0.327723598596366	0.656679436279612	-5.088604734271111	0	Exon
ENSG00000122786.19	e471453	CALD1	0.0297001394977811	0.279959609948516	0.9799809032301361	0.32772376566632205	0.656679436279612	-5.8603275650011595	0	Exon
ENSG00000150787.7	e666511	PTS	0.0236272156793712	0.44079949524015705	0.9799594063239409	0.32773436321551	0.656693703214823	-5.8835804559333	0	Exon
ENSG00000107771.15	e590601	CCSER2	-0.0234623606092851	1.2765300993156599	-0.9799526746684609	0.327737681834303	0.656693703214823	-6.01529613197921	0	Exon
ENSG00000003402.19	e178309	CFLAR	0.0750460612400787	-3.4707344562435605	0.9799417635396809	0.3277430609257	0.656693703214823	-4.96315666727895	0	Exon
ENSG00000130382.8	e1015420	MLLT1	-0.0248414596448821	0.8564286767509208	-0.979940066111396	0.327743897748221	0.656693703214823	-5.95740525968539	0	Exon
ENSG00000009830.11	e794812	POMT2	0.0396646138428493	-1.45698267436803	0.979934172911913	0.327746803072963	0.656693703214823	-5.43912321084691	0	Exon
ENSG00000136709.11	e152585	WDR33	0.0304581694734477	-0.615334332005595	0.9799314935510001	0.327748123993165	0.656693703214823	-5.6607066896537805	0	Exon
ENSG00000243649.8	e384131	CFB	-0.08147539984547299	-2.7439139539690096	-0.979929570234195	0.327749072187095	0.656693703214823	-5.133540349692111	0	Exon
ENSG00000214050.7	e491615	FBXO16	0.035600774127836	-0.5686481941418671	0.9799232417438829	0.32775219214130397	0.656693703214823	-5.6816079695263095	0	Exon
ENSG00000137845.14	e829066	ADAM10	-0.024035608004485	0.4759850599353161	-0.9799232246884599	0.327752200549677	0.656693703214823	-5.89661930278168	0	Exon
ENSG00000283241.1	e240878		0.0797744654347869	-2.8659844020475	0.979922701220516	0.32775245862094604	0.656693703214823	-5.10002091179559	0	Exon
ENSG00000116161.17	e83872	CACYBP	0.0244306152644648	2.8041458719345296	0.979918799904064	0.327754381985848	0.656693703214823	-6.15144334702341	0	Exon
ENSG00000122912.14	e583826	SLC25A16	0.0271103372664643	0.48063135045771205	0.979910952169115	0.327758250973419	0.656693703214823	-5.88746368838654	0	Exon
ENSG00000283239.1	e481685	KBTBD11-OT1	-0.0255834922360692	2.36370160674436	-0.97990633716945	0.327760526214045	0.656693703214823	-6.12268687767549	0	Exon
ENSG00000104728.15	e481750	ARHGEF10	-0.0255834922360692	2.36370160674436	-0.97990633716945	0.327760526214045	0.656693703214823	-6.12268687767549	0	Exon
ENSG00000104728.15	e481778	ARHGEF10	-0.0255834922360692	2.36370160674436	-0.97990633716945	0.327760526214045	0.656693703214823	-6.12268687767549	0	Exon
ENSG00000104728.15	e481905	ARHGEF10	-0.0255834922360692	2.36370160674436	-0.97990633716945	0.327760526214045	0.656693703214823	-6.12268687767549	0	Exon
ENSG00000135541.20	e414498	AHI1	0.0292583620783475	0.581694433990302	0.9798952601631279	0.32776598733006296	0.6567009332589	-5.9120036436670995	0	Exon
ENSG00000146733.13	e442153	PSPH	0.0382608609585492	-1.36530107689923	0.979874173814249	0.32777638335306	0.6567180505793859	-5.46014947304461	0	Exon
ENSG00000124177.14	e1091947	CHD6	0.0181339729792454	0.862711785042459	0.9798565105567059	0.32778509188383803	0.656726453719766	-5.96049186616367	0	Exon
ENSG00000075142.13	e451538	SRI	0.0233020287534277	2.3950867268491	0.979855149209862	0.327785763076078	0.656726453719766	-6.123781754990129	0	Exon
ENSG00000124614.13	e388339	RPS10	0.0145166884110011	5.08050474742969	0.979854394182328	0.327786135331796	0.656726453719766	-6.2853511108662	0	Exon
ENSG00000174080.10	e647063	CTSF	-0.0213829015604848	2.3357528923511897	-0.979845899882311	0.327790323346066	0.656731132702565	-6.11950995252133	0	Exon
ENSG00000125676.19	e1168100	THOC2	-0.0267934992511614	0.0252124243618058	-0.9798225919739759	0.32780181521397306	0.656750444892277	-5.80569185075521	0	Exon
ENSG00000165055.15	e468721	METTL2B	0.058951630922998	-1.14766209866562	0.9798023265115351	0.327811807229822	0.656762798746469	-5.521858804320941	0	Exon
ENSG00000113231.13	e337272	PDE8B	-0.0587845828350209	-1.9283851632509899	-0.9797999656260391	0.32781297129241804	0.656762798746469	-5.31765638658295	0	Exon
ENSG00000047188.15	e344986	YTHDC2	-0.0374213180240415	-1.17860565780431	-0.979798813168266	0.32781353952637	0.656762798746469	-5.5113755438433705	0	Exon
ENSG00000198945.7	e411805	L3MBTL3	0.0614567572634353	-2.62375599555048	0.979790876678478	0.32781745273095503	0.656765813793199	-5.146945660517639	0	Exon
ENSG00000121057.12	e961228	AKAP1	0.0213238921820154	1.15236643843752	0.979788245848822	0.3278187499074461	0.656765813793199	-6.00159115243647	0	Exon
ENSG00000171720.9	e356305	HDAC3	0.0315148577292439	-0.7899449144831109	0.9797750167519309	0.327825272795308	0.6567745822344361	-5.62657269040623	0	Exon
ENSG00000160917.14	e455790	CPSF4	0.0468035492054212	-2.10173875510963	0.979766133703279	0.32782965281901194	0.6567745822344361	-5.26476552225299	0	Exon
ENSG00000085982.13	e193933	USP40	0.0361388807645125	-1.2358907172673	0.9797632173047242	0.3278310908353	0.6567745822344361	-5.49780695175548	0	Exon
ENSG00000177463.15	e205933	NR2C2	0.0184015075663681	1.51219362158016	0.979763022139158	0.32783118706758196	0.6567745822344361	-6.04464374881837	0	Exon
ENSG00000127946.16	e447564	HIP1	-0.0553822436185997	-2.05506268378201	-0.9797605817408991	0.327832390381279	0.6567745822344361	-5.28346093545798	0	Exon
ENSG00000225663.7	e982257	MCRIP1	-0.0272932416025452	0.31352461132340903	-0.9797536619079571	0.327835802434174	0.656777685335822	-5.8613809661687	0	Exon
ENSG00000143374.15	e65143	TARS2	-0.0353171545026408	-1.07164334865706	-0.9797499254223729	0.32783764484180394	0.656777685335822	-5.54598736970691	0	Exon
ENSG00000089818.16	e686206	NECAP1	0.0256236361557317	0.49109713374453706	0.979743817121483	0.327840656772185	0.656778014003834	-5.90549969969624	0	Exon
ENSG00000179772.7	e1085526	FOXS1	0.0570030265314223	-1.89429959996217	0.979736043093577	0.32784449007878	0.656778014003834	-5.3387175996565	0	Exon
ENSG00000145868.16	e358547	FBXO38	-0.0227568982011867	0.33429177355788897	-0.979734711969022	0.327845146447829	0.656778014003834	-5.86523966676534	0	Exon
ENSG00000142185.16	e1114275	TRPM2	-0.0494877029750977	-1.0093430689901701	-0.9797345628715558	0.327845219966894	0.656778014003834	-5.569025901313631	0	Exon
ENSG00000077348.8	e1052441	EXOSC5	-0.0254446413346675	0.48534377842363596	-0.9797275947239749	0.3278486559306	0.656781185631867	-5.897328765906839	0	Exon
ENSG00000168214.20	e283680	RBPJ	-0.0373188568053869	-0.269779067801103	-0.979719663871499	0.32785256662851003	0.656785308256565	-5.734446628823731	0	Exon
ENSG00000110492.15	e629476	MDK	0.0795362338416297	-2.98488792920031	0.9797023769996109	0.327861090878477	0.656794421230677	-5.06909645746007	0	Exon
ENSG00000100292.16	e1131443	HMOX1	-0.102917302604133	-3.60432186532029	-0.97969212309025	0.327866147204829	0.656794421230677	-4.97362140532466	0	Exon
ENSG00000171863.12	e109688	RPS7	0.0239655791556986	1.67089535007098	0.9796826750896721	0.32787080617281	0.656794421230677	-6.055209055450421	0	Exon
ENSG00000047849.21	e218501	MAP4	-0.0307426687983975	1.04073521070295	-0.979677161101525	0.327873525233029	0.656794421230677	-5.9796129930691695	0	Exon
ENSG00000134769.21	e995007	DTNA	0.0302864060097172	1.7645340349396799	0.979676828856818	0.32787368907015196	0.656794421230677	-6.069118015368151	0	Exon
ENSG00000178719.16	e521878	GRINA	0.0181647520128334	3.2845836187438198	0.979675814447408	0.327874189297922	0.656794421230677	-6.18809366804074	0	Exon
ENSG00000157540.19	e1109841	DYRK1A	0.0441478152908202	-1.38850034565278	0.979666965203864	0.327878553077187	0.656794421230677	-5.46512660097305	0	Exon
ENSG00000148516.21	e574947	ZEB1	-0.0284623945473527	-0.0777246365158676	-0.9796658982377741	0.32787907922691995	0.656794421230677	-5.774850981574099	0	Exon
ENSG00000103995.13	e824402	CEP152	-0.0795133338858228	-3.5218238776437794	-0.979665262390435	0.327879392780639	0.656794421230677	-4.95179652527713	0	Exon
ENSG00000136731.12	e152724	UGGT1	0.0239665363849865	0.26408121408643903	0.9796628026534789	0.327880605746069	0.656794421230677	-5.85624246390929	0	Exon
ENSG00000113558.18	e350879	SKP1	0.0131841532769197	4.60892677381911	0.979660817902251	0.327881584484817	0.656794421230677	-6.2619303435609295	0	Exon
ENSG00000086061.15	e530435	DNAJA1	-0.0237323320757742	3.00632540341627	-0.979658776847775	0.327882590990325	0.656794421230677	-6.166830492750259	0	Exon
ENSG00000008083.13	e375576	JARID2	0.0263172629525806	0.117089795259747	0.979657124558814	0.327883405785308	0.656794421230677	-5.8233304813362805	0	Exon
ENSG00000099139.13	e538559	PCSK5	0.0625925922965243	-3.06691937252768	0.979652700399055	0.32788558748233193	0.656794421230677	-5.042629987343321	0	Exon
ENSG00000180776.15	e748797	ZDHHC20	0.054026483114034005	-1.38470780313679	0.9796503214365341	0.32788676063001	0.656794421230677	-5.46403833969531	0	Exon
ENSG00000180776.15	e748809	ZDHHC20	0.054026483114034005	-1.38470780313679	0.9796503214365341	0.32788676063001	0.656794421230677	-5.46403833969531	0	Exon
ENSG00000177058.11	e330156	SLC38A9	0.0397377925671807	-1.3679202143074398	0.9796406906762729	0.327891509914797	0.6568002231598189	-5.468757734703179	0	Exon
ENSG00000169045.17	e370355	HNRNPH1	-0.0183479568164325	2.6656381352494196	-0.97963305578456	0.32789527499468496	0.6568004589775799	-6.14633467587893	0	Exon
ENSG00000170345.9	e793957	FOS	-0.127550960077197	0.685015848322376	-0.9796224893027851	0.32790048580896003	0.6568004589775799	-5.91758748972211	0	Exon
ENSG00000170345.9	e793961	FOS	-0.127550960077197	0.685015848322376	-0.9796224893027851	0.32790048580896003	0.6568004589775799	-5.91758748972211	0	Exon
ENSG00000115970.18	e123500	THADA	0.0362371348061973	-1.2334511586389199	0.9796203238411529	0.32790155370355395	0.6568004589775799	-5.502490098416869	0	Exon
ENSG00000185787.14	e843843	MORF4L1	-0.0150081380985295	2.9020013303145897	-0.979619946955718	0.32790173956434804	0.6568004589775799	-6.16136826110582	0	Exon
ENSG00000177575.12	e685788	CD163	0.11150513574988098	-3.66026535427257	0.9796179089202259	0.327902744621347	0.6568004589775799	-5.00177512812852	0	Exon
ENSG00000005700.14	e401831	IBTK	-0.0246295781621294	0.227518400822112	-0.9796113827172621	0.327905963031187	0.6568017428193399	-5.84467274857914	0	Exon
ENSG00000168411.13	e902820	RFWD3	0.041135436399286004	-1.49720667498602	0.9796090949821469	0.32790709123713396	0.6568017428193399	-5.43691612243458	0	Exon
ENSG00000077238.13	e876691	IL4R	-0.0867779364297702	-2.72976373281379	-0.979602998939132	0.327910097538075	0.656804053214737	-5.15195230615186	0	Exon
ENSG00000120137.6	e364573	PANK3	0.0180899225005398	1.1192513949334097	0.9795845502225259	0.327919195745026	0.656818565605192	-5.9929138723015	0	Exon
ENSG00000154001.13	e786145	PPP2R5E	0.0257765451822125	-0.0245664516494128	0.979571291558569	0.32792573451651696	0.656826064557935	-5.79799790596046	0	Exon
ENSG00000105865.10	e463391	DUS4L	-0.028932065287817995	-0.16364435558546803	-0.9795647217434169	0.327928974581835	0.656826064557935	-5.7634164884905195	0	Exon
ENSG00000228144.2	e718571		-0.0273179420849301	0.270518683750661	-0.979561074444223	0.327930773345803	0.656826064557935	-5.85097563271734	0	Exon
ENSG00000154359.12	e484612	LONRF1	0.0227352926951507	1.9923897375781798	0.979555673284193	0.327933437085352	0.656826064557935	-6.09136201252025	0	Exon
ENSG00000105821.14	e461709	DNAJC2	0.0347948848343858	-1.35631049300833	0.9795545945612621	0.32793396909070505	0.656826064557935	-5.47523113598592	0	Exon
ENSG00000169814.12	e206513	BTD	-0.03467787881218899	-0.5879906688133311	-0.979549788765118	0.32793633922354803	0.656826064557935	-5.668613112800339	0	Exon
ENSG00000138688.15	e306817	KIAA1109	0.0205499235407415	1.3453373248863199	0.979546691965005	0.327937866515978	0.656826064557935	-6.024524564772331	0	Exon
ENSG00000136193.16	e433934	SCRN1	0.013512917966528998	3.9812310657934	0.9795442859869922	0.327939053109163	0.656826064557935	-6.22791169372699	0	Exon
ENSG00000163812.13	e216214	ZDHHC3	0.0592259073409271	-2.8958139625037402	0.9795431451656529	0.327939615746549	0.656826064557935	-5.0728396706532	0	Exon
ENSG00000165458.13	e652709	INPPL1	0.050598612646359994	-2.39683305775315	0.979522887852862	0.327949606479165	0.6568423636222049	-5.19245740711546	0	Exon
ENSG00000134058.10	e333581	CDK7	0.0279000624203348	-0.37236673392534597	0.9795135335575109	0.32795422000417496	0.656847892683612	-5.727854209509849	0	Exon
ENSG00000184634.15	e1158968	MED12	-0.0403685616801673	-1.4379731526252602	-0.9795067420905301	0.327957569572408	0.656850890162581	-5.4404450204276005	0	Exon
ENSG00000167785.8	e1019287	ZNF558	-0.0333898445702653	-0.9750730012327591	-0.979481075700819	0.327970228500248	0.6568715586167571	-5.56082492186697	0	Exon
ENSG00000099889.13	e1119589	ARVCF	-0.0584973832638825	-2.23556560308481	-0.979478304835566	0.327971595138573	0.6568715586167571	-5.22737864469634	0	Exon
ENSG00000255339.6	e596995		-0.0143970054505619	3.9149807521904503	-0.9794737008984041	0.32797386588764504	0.656872395231346	-6.22278459304878	0	Exon
ENSG00000160799.11	e217454	CCDC12	-0.0261543949102169	-0.15077389090100402	-0.9794568545088671	0.327982174933566	0.656882450712599	-5.7711907817284205	0	Exon
ENSG00000091129.19	e464250	NRCAM	0.0808635633305972	-3.1965948114695095	0.9794560075585359	0.32798259267353097	0.656882450712599	-5.02958246549239	0	Exon
ENSG00000168615.11	e494860	ADAM9	0.0272396702414999	0.6692126046509611	0.9794180015425229	0.328001338677101	0.656913436916199	-5.9259813566103805	0	Exon
ENSG00000164808.16	e497791	SPIDR	-0.0727309359658862	-3.09997712670457	-0.9794153758290041	0.32800263380402395	0.656913436916199	-5.04885320938822	0	Exon
ENSG00000153234.13	e160537	NR4A2	-0.133725941351293	-2.37983829372143	-0.9794133691677142	0.32800362358715696	0.656913436916199	-5.20595093255819	0	Exon
ENSG00000179115.10	e1026375	FARSA	-0.0472344717380115	-0.972812355613722	-0.9794038228539291	0.328008332320956	0.656915444535559	-5.56942543306453	0	Exon
ENSG00000179115.10	e1026415	FARSA	-0.0472344717380115	-0.972812355613722	-0.9794038228539291	0.328008332320956	0.656915444535559	-5.56942543306453	0	Exon
ENSG00000116171.16	e38160	SCP2	0.0142863857559279	3.2909376164021005	0.979389244797198	0.328015523054577	0.656924507275175	-6.18654093639996	0	Exon
ENSG00000166147.13	e824251	FBN1	0.0395816905355552	-1.14499566633296	0.979386039669082	0.328017104021344	0.656924507275175	-5.51969811109012	0	Exon
ENSG00000168137.15	e201672	SETD5	0.0273175919278106	-0.14885117316610097	0.979383377783897	0.328018417030982	0.656924507275175	-5.7665808663685	0	Exon
ENSG00000079432.7	e1053899	CIC	-0.0338189065130119	0.0654381545929011	-0.9793726951959529	0.328023686391464	0.656928843913478	-5.80975075615067	0	Exon
ENSG00000157152.16	e204393	SYN2	0.0331740159261178	1.5046185554366398	0.9793660468960251	0.328026965801513	0.656928843913478	-6.03799959766868	0	Exon
ENSG00000167965.17	e860023	MLST8	-0.0259730397643404	0.0511123705265262	-0.9793642644600808	0.328027845028164	0.656928843913478	-5.80848434184478	0	Exon
ENSG00000165209.18	e551497	STRBP	0.0233911237038239	1.32047729195519	0.97936355161036	0.328028196657765	0.656928843913478	-6.01887015344903	0	Exon
ENSG00000179776.17	e893028	CDH5	-0.0487929268157706	-0.890867693504896	-0.9793602031200691	0.32802984838127697	0.656928843913478	-5.592929585711301	0	Exon
ENSG00000144895.11	e255845	EIF2A	0.021060311282813	0.959079728227903	0.979347700911635	0.32803601544468003	0.656936986558847	-5.96829005803323	0	Exon
ENSG00000130669.17	e1048689	PAK4	-0.0553572450429071	-2.23124200713313	-0.9793444465784229	0.328037620747793	0.656936986558847	-5.22658599664822	0	Exon
ENSG00000115998.7	e132366	C2orf42	0.0224639382336295	0.9184095823801259	0.9793110216768491	0.32805410893719705	0.656966294787342	-5.96726547181726	0	Exon
ENSG00000130764.9	e5354	LRRC47	-0.023721908730772002	0.7928027078117951	-0.9793056104549359	0.32805677829281105	0.656967929028128	-5.94774313509575	0	Exon
ENSG00000156958.14	e824790	GALK2	-0.0742101261363573	-3.20760678599883	-0.979300594722516	0.328059252566104	0.656969172579953	-5.00931172111868	0	Exon
ENSG00000101457.12	e1093919	DNTTIP1	-0.034232092738038	-1.08938671873944	-0.9792942806817	0.328062367315442	0.6569715592465379	-5.541080211304379	0	Exon
ENSG00000196693.14	e577199	ZNF33B	0.0432298597618246	-1.46625251080508	0.9792892766566791	0.32806483584082297	0.6569715592465379	-5.444938027038339	0	Exon
ENSG00000267575.6	e1038925		0.068203611890906	-1.68959844618422	0.979286908060524	0.328066004292382	0.6569715592465379	-5.384388044983231	0	Exon
ENSG00000180228.12	e169676	PRKRA	0.0637158530805015	-2.7713257777404703	0.9792475394863341	0.328085425590505	0.6569974137790999	-5.10045280846263	0	Exon
ENSG00000134262.12	e57913	AP4B1	0.0329621027616379	-0.630980983466414	0.979246716949019	0.328085831372455	0.6569974137790999	-5.659340427060861	0	Exon
ENSG00000137522.17	e651877	RNF121	0.0304112147067231	-0.7776446505295509	0.9792456951498141	0.328086335456636	0.6569974137790999	-5.6195266503967	0	Exon
ENSG00000146006.7	e353549	LRRTM2	-0.0265076194231402	1.9183004365471201	-0.979244181321442	0.328087082274483	0.6569974137790999	-6.07920389187541	0	Exon
ENSG00000247157.6	e688725	LINC01252	-0.0503615588184717	-1.03384740106397	-0.979238630697898	0.328089820576354	0.6569974137790999	-5.55669844262864	0	Exon
ENSG00000174483.19	e646916	BBS1	-0.0291528029643842	-0.227165227834802	-0.9792381953407919	0.328090035352706	0.6569974137790999	-5.7508675329188	0	Exon
ENSG00000085733.15	e651245	CTTN	-0.0259574827603653	0.40366239772124796	-0.9792167675682322	0.328100606509151	0.6570148709399151	-5.88081216098583	0	Exon
ENSG00000061273.17	e699972	HDAC7	-0.0580063742492965	-2.3845872226485	-0.9792106288163459	0.32810363503590806	0.6570172240244471	-5.18949263339569	0	Exon
ENSG00000007202.14	e933857	KIAA0100	0.0286632870585203	-0.35245439475361295	0.979204692524335	0.32810656369727503	0.6570193771062199	-5.72493707330101	0	Exon
ENSG00000166887.15	e818799	VPS39	-0.0264144326996098	-0.312535017565563	-0.979191664047246	0.32811299133792604	0.657028055248048	-5.73566465379945	0	Exon
ENSG00000184281.14	e612844	TSSC4	-0.0332908729165591	-0.495718953350484	-0.979181010209903	0.328118247503448	0.657028055248048	-5.68371697713703	0	Exon
ENSG00000111962.7	e417631	UST	0.047927015781080995	-1.39491698898518	0.979176703945564	0.328120372052868	0.657028055248048	-5.4661449074495705	0	Exon
ENSG00000174483.19	e646802	BBS1	-0.0313895936055463	-0.35587759378302297	-0.9791756028990429	0.32812091526939097	0.657028055248048	-5.72006975398852	0	Exon
ENSG00000172748.12	e481297	ZNF596	-0.0295229417343241	0.703014178940306	-0.9791687941124121	0.328124274491416	0.657028055248048	-5.93214252888806	0	Exon
ENSG00000157087.16	e203844	ATP2B2	0.0266533712680623	2.6731556674927597	0.9791661376754641	0.32812558509246004	0.657028055248048	-6.14530785071809	0	Exon
ENSG00000010327.10	e227476	STAB1	0.0700817560743949	-2.4047551028497796	0.979165788280001	0.32812575747326195	0.657028055248048	-5.213132593476661	0	Exon
ENSG00000140105.17	e802551	WARS	0.0436962612172197	0.846759809616034	0.9791635787443	0.32812684759049104	0.657028055248048	-5.96045289818334	0	Exon
ENSG00000125457.13	e973006	MIF4GD	-0.0524461704627327	-2.29937064228324	-0.9791590738446351	0.328129070177291	0.657028055248048	-5.21618914783791	0	Exon
ENSG00000135119.14	e737992	RNFT2	0.019868592549472	1.62859220513979	0.9791583401446329	0.328129432164515	0.657028055248048	-6.055589453321231	0	Exon
ENSG00000157388.14	e229558	CACNA1D	0.0511627152671115	-2.4595556388504503	0.9791500229135061	0.328133535673768	0.657028881331293	-5.19850376287201	0	Exon
ENSG00000140463.13	e837789	BBS4	0.033448748232764	-0.976496898788435	0.9791499904886409	0.328133551671434	0.657028881331293	-5.5712814058882305	0	Exon
ENSG00000197912.13	e908974	SPG7	-0.021918884584552	0.7282380478828492	-0.9791389909157321	0.328138978631063	0.657029998903927	-5.93702294676543	0	Exon
ENSG00000141552.17	e982544	ANAPC11	-0.0179005521614628	2.29959855865302	-0.979136284103568	0.32814031412463596	0.657029998903927	-6.1150413165475	0	Exon
ENSG00000177302.14	e929316	TOP3A	-0.0460972027633282	-1.94266782867729	-0.979133847422989	0.328141516343057	0.657029998903927	-5.30509949481737	0	Exon
ENSG00000231113.2	e392453		-0.0536679386431045	-2.2231597173327597	-0.9791323923004099	0.328142234278152	0.657029998903927	-5.224255902060849	0	Exon
ENSG00000117625.13	e96352	RCOR3	0.0266816644068061	-0.108349734072866	0.9791300758165501	0.328143377197763	0.657029998903927	-5.7793066228981695	0	Exon
ENSG00000134884.13	e763398	ARGLU1	-0.0298572136492284	0.28345990487574796	-0.979113060924861	0.328151772178529	0.657043096652824	-5.85617462279008	0	Exon
ENSG00000103227.18	e856511	LMF1	-0.0624744042863592	-2.9280626520984603	-0.9790931493736701	0.328161596520317	0.657059056180974	-5.07092571543634	0	Exon
ENSG00000128463.12	e813852	EMC4	0.0159039488684562	2.3986290210487202	0.979068084581856	0.32817396373880797	0.6570652274367961	-6.12433925150476	0	Exon
ENSG00000164308.16	e342490	ERAP2	-0.126834250617482	-1.5251503101440302	-0.979066620816916	0.328174685984422	0.6570652274367961	-5.42969672332431	0	Exon
ENSG00000138795.9	e303333	LEF1	-0.0582432245351621	-2.52282028847167	-0.979064960437247	0.328175505244219	0.6570652274367961	-5.16262514709381	0	Exon
ENSG00000163820.14	e216780	FYCO1	0.0330795222606878	-0.7791420977574971	0.9790619153522959	0.328177007744805	0.6570652274367961	-5.6167965067759	0	Exon
ENSG00000278259.4	e940527	MYO19	0.0740861387398297	-3.31121333575606	0.9790572746471959	0.328179297562161	0.6570652274367961	-4.9960061069792	0	Exon
ENSG00000115295.19	e118992	CLIP4	0.0237040859325405	0.8178279515346891	0.979051813422649	0.328181992253664	0.6570652274367961	-5.950325192572071	0	Exon
ENSG00000140299.11	e829694	BNIP2	0.0145104479232998	3.98780153339845	0.97905176279004	0.32818201723700396	0.6570652274367961	-6.22787735381534	0	Exon
ENSG00000167216.16	e997812	KATNAL2	0.0690481606673552	-2.98488819274472	0.979049644961461	0.32818306222537397	0.6570652274367961	-5.05792248044234	0	Exon
ENSG00000138744.14	e293860	NAAA	-0.0455644047595203	-1.2909043005974299	-0.979046071953245	0.32818482523984494	0.6570652274367961	-5.486788206395071	0	Exon
ENSG00000145868.16	e358570	FBXO38	-0.0327105732218051	-1.07154924763675	-0.979045683541467	0.32818501689261204	0.6570652274367961	-5.54464898055246	0	Exon
ENSG00000011478.11	e1058019	QPCTL	-0.0713869203029658	-3.29934213076814	-0.979043257986736	0.32818621372789003	0.6570652274367961	-5.00847043921454	0	Exon
ENSG00000159346.12	e91706	ADIPOR1	-0.0508777415423163	-2.02246837813281	-0.9790418233547901	0.32818692161600393	0.6570652274367961	-5.28863477146171	0	Exon
ENSG00000121440.14	e234952	PDZRN3	0.0378748719963526	0.22118166893577199	0.979025893177174	0.32819478208454306	0.657077253806623	-5.84706791085977	0	Exon
ENSG00000136856.17	e553388	SLC2A8	-0.0447482096543284	-1.84712363972076	-0.9789991815283191	0.32820796275733805	0.6570882122013779	-5.32847804199539	0	Exon
ENSG00000153339.13	e993949	TRAPPC8	0.020942030621	0.5918241505108679	0.9789953187822721	0.32820986883038106	0.6570882122013779	-5.913323843165821	0	Exon
ENSG00000266258.1	e1004037		0.0957186278196263	-3.6814067223084104	0.9789952719078721	0.32820989196061	0.6570882122013779	-4.930429432713071	0	Exon
ENSG00000142798.17	e15582	HSPG2	-0.0764504109358019	-3.2666384892679	-0.9789944936523121	0.328210275991909	0.6570882122013779	-5.0094699012426	0	Exon
ENSG00000111696.11	e730356	NT5DC3	0.043201898977296	-1.4302688418915501	0.9789933367202289	0.328210846882211	0.6570882122013779	-5.4957435133505	0	Exon
ENSG00000257923.9	e460015	CUX1	-0.0257083286111861	0.27004851442380895	-0.9789922616094171	0.32821137739823303	0.6570882122013779	-5.853381419617599	0	Exon
ENSG00000103248.18	e907041	MTHFSD	-0.074610155317415	-3.24246889076557	-0.9789847491595849	0.328215084450299	0.6570919227588	-5.01297311958443	0	Exon
ENSG00000129219.13	e915901	PLD2	-0.0411166354192704	-1.54008055824808	-0.978965868198142	0.32822440146579196	0.6571061674465071	-5.41222216938108	0	Exon
ENSG00000115993.12	e178819	TRAK2	0.033850116500136	0.512726971866811	0.9789628172485441	0.32822590700617305	0.6571061674465071	-5.89856144238123	0	Exon
ENSG00000103495.13	e879902	MAZ	0.0400013023819612	-1.07594157668411	0.978954601599078	0.328229961173521	0.657107437156874	-5.53575350499457	0	Exon
ENSG00000130254.11	e1014126	SAFB2	-0.0325580672764273	-0.39684032385374607	-0.978954019097379	0.328230248621221	0.657107437156874	-5.707401024063509	0	Exon
ENSG00000163138.18	e282486	PACRGL	0.0282115485543467	0.196345849701608	0.9789473973412199	0.32823351627742	0.657110267848133	-5.836697123101901	0	Exon
ENSG00000164190.16	e326200	NIPBL	0.0224235015341223	0.490961915291615	0.978940418618357	0.32823696010988695	0.6571134512032161	-5.89871569284955	0	Exon
ENSG00000133083.14	e752333	DCLK1	0.0734929894080826	-3.38206223726412	0.978933103322377	0.32824057005838103	0.657116967076173	-5.008140601642951	0	Exon
ENSG00000086232.12	e427583	EIF2AK1	0.0208572829499964	0.9557924853922141	0.9789293333036619	0.32824243049537	0.657116980517255	-5.9721219570777	0	Exon
ENSG00000135837.15	e85422	CEP350	-0.0265852065521768	-0.28454980812668296	-0.97892320787706	0.328245453298782	0.6571193209163371	-5.73439481064141	0	Exon
ENSG00000048649.13	e657363	RSF1	0.0185214752415483	1.0570126921027498	0.9789107016664541	0.328251624976826	0.6571279650310611	-5.98917816783476	0	Exon
ENSG00000100379.17	e1132446	KCTD17	-0.0271045502544574	1.7082317226753203	-0.9789015313861591	0.328256150457794	0.657133313539636	-6.05860610052256	0	Exon
ENSG00000140548.9	e849108	ZNF710	-0.0482070111221578	-2.0494108045830197	-0.9788952698584961	0.328259240509288	0.65713578842946	-5.27457725794029	0	Exon
ENSG00000141401.11	e989610	IMPA2	0.0604414172826839	-2.74633970191697	0.978890496569647	0.328261596130601	0.657136793058138	-5.1106352521356	0	Exon
ENSG00000139842.14	e765361	CUL4A	-0.0327512334709563	-1.13732714661519	-0.97888228517669	0.328265648484399	0.657141194292867	-5.522781855279959	0	Exon
ENSG00000137074.18	e530276	APTX	0.0152493994323786	1.97784372641338	0.978872585461271	0.328270435372987	0.657147065903881	-6.08911958151744	0	Exon
ENSG00000124226.10	e1096477	RNF114	-0.0214367670030555	0.801261716677703	-0.978867833884229	0.32827278033155893	0.657148049106803	-5.9471326992287805	0	Exon
ENSG00000166401.14	e1003425	SERPINB8	0.0721635892879325	-2.8274266029599	0.9788548981710351	0.328279164311843	0.657157117709319	-5.110111055919679	0	Exon
ENSG00000032389.12	e109388	TSSC1	0.0290671412097392	-0.18606952181936998	0.9788455729395291	0.328283766512115	0.657158002150285	-5.76635530363551	0	Exon
ENSG00000162669.15	e48940	HFM1	-0.0571491027570142	-1.65256135047418	-0.978843786487802	0.32828464816886893	0.657158002150285	-5.383808675464361	0	Exon
ENSG00000136824.18	e546051	SMC2	-0.048650601481572	-1.9920895177434799	-0.978841633962818	0.328285710493599	0.657158002150285	-5.31050727316143	0	Exon
ENSG00000179532.12	e615996	DNHD1	-0.0717389817537552	-2.55507807917704	-0.978838977587572	0.32828702148407696	0.657158002150285	-5.162078065622981	0	Exon
ENSG00000090861.15	e899835	AARS	-0.0182524152224705	2.23910341443612	-0.9788280320530329	0.328292423426865	0.6571651046297969	-6.1135742831260504	0	Exon
ENSG00000105393.15	e1032750	BABAM1	-0.0379116786409637	-1.1518602872714099	-0.9788169721330041	0.32829788188104403	0.6571723201511229	-5.53945986206737	0	Exon
ENSG00000174501.14	e140930	ANKRD36C	0.0323498986749133	-0.738607405333516	0.9788092854046209	0.32830167558294704	0.657176203181588	-5.62745757137091	0	Exon
ENSG00000198919.12	e239268	DZIP3	0.0265145343315918	0.27706708957129306	0.97877953611389	0.32831635829361605	0.657198864570342	-5.86159377872632	0	Exon
ENSG00000155657.25	e170186	TTN	0.0776237933890101	-2.42808718048253	0.97877883504846	0.328316704308396	0.657198864570342	-5.19783676336367	0	Exon
ENSG00000198910.12	e1175014	L1CAM	-0.0328038728654074	0.336394733454704	-0.9787724868672181	0.328319837499708	0.657201425233828	-5.87521860528451	0	Exon
ENSG00000162402.13	e39740	USP24	0.0272934495678827	-0.276952591244008	0.9787666524147051	0.328322717153615	0.6572034783626539	-5.74019880127839	0	Exon
ENSG00000172795.15	e344827	DCP2	-0.0269908136930914	0.0374789218610827	-0.9787572194821601	0.328327372909057	0.6572090866700949	-5.80822353238248	0	Exon
ENSG00000197798.8	e675666	FAM118B	0.0279549500298203	0.14509737446304402	0.9787514839115359	0.328330203800964	0.657210064841328	-5.83532496952383	0	Exon
ENSG00000166986.13	e715515	MARS	0.0213255935681419	0.7929721106853821	0.97874742846277	0.328332205448725	0.657210064841328	-5.949781945298571	0	Exon
ENSG00000061987.14	e717461	MON2	-0.0246520613755249	0.340806738240763	-0.978744374248102	0.32833371292264	0.657210064841328	-5.86872680322459	0	Exon
ENSG00000141480.17	e915584	ARRB2	-0.0587365976193651	-2.61861292111784	-0.9787353746895111	0.32833815487624607	0.657210064841328	-5.15248082919417	0	Exon
ENSG00000141480.17	e915594	ARRB2	-0.0587365976193651	-2.61861292111784	-0.9787353746895111	0.32833815487624607	0.657210064841328	-5.15248082919417	0	Exon
ENSG00000134758.13	e994117	RNF138	-0.0223998359371466	1.1028272656836202	-0.978733691833888	0.32833898549539303	0.657210064841328	-5.98739749675121	0	Exon
ENSG00000064225.12	e236772	ST3GAL6	0.0407826145012522	-1.09888784257322	0.9787197560686178	0.32834586392381604	0.657215763245794	-5.533584510930001	0	Exon
ENSG00000189050.15	e963519	RNFT1	0.0476262079382039	-1.85612543251481	0.978717434815273	0.328347009659391	0.657215763245794	-5.33390587982484	0	Exon
ENSG00000109436.7	e309142	TBC1D9	0.0347518383743612	-0.879239775068118	0.978716655343037	0.32834739439569105	0.657215763245794	-5.61796360502926	0	Exon
ENSG00000145362.17	e304841	ANK2	0.015620472044308002	2.86019805646025	0.97869662442784	0.32835728146844295	0.6572318420429979	-6.1596660489311095	0	Exon
ENSG00000171812.11	e25933	COL8A2	-0.0896190026883523	-3.4337996835566904	-0.978685404727346	0.32836281949257	0.657239130327671	-4.991563299778821	0	Exon
ENSG00000100124.13	e1133483	ANKRD54	0.050321995730016	-2.34011737316028	0.9786817349978341	0.32836463087770196	0.657239130327671	-5.215361127852	0	Exon
ENSG00000174483.19	e646821	BBS1	-0.0354641242393818	-0.848510699228196	-0.978670606936625	0.32837012374864505	0.6572464135435191	-5.6070155372862605	0	Exon
ENSG00000253352.8	e1129032	TUG1	0.0175087327631657	2.3331716668225098	0.978658827426275	0.32837593824357697	0.657254340417231	-6.123126745702111	0	Exon
ENSG00000185009.12	e588084	AP3M1	0.0236143679910146	0.40798693329113594	0.9786469632312509	0.328381794607552	0.6572623510031059	-5.8833767949444296	0	Exon
ENSG00000196597.11	e544295	ZNF782	-0.0433392562740432	-1.90196386531997	-0.978640188787769	0.328385138616021	0.6572653330000179	-5.31358053378433	0	Exon
ENSG00000152822.13	e417162	GRM1	-0.0416460128418753	-1.20927941441375	-0.978628927264329	0.32839069759104805	0.657272748210506	-5.530306715246179	0	Exon
ENSG00000135249.7	e462714	RINT1	-0.043150656000611	-1.5559237051757602	-0.9786140987825541	0.328398017401089	0.6572836876220279	-5.418674203865909	0	Exon
ENSG00000162909.17	e99441	CAPN2	-0.0269373342436885	0.3388731232968061	-0.978609082922083	0.328400493413329	0.6572849321763841	-5.8699541939493	0	Exon
ENSG00000167081.16	e552837	PBX3	0.0351513623858255	-0.6768433051624979	0.978586436376444	0.328411672728141	0.6572965935941949	-5.64843946399221	0	Exon
ENSG00000100263.13	e1126574	RHBDD3	-0.0452849759097148	-1.8462214418923	-0.978584563293635	0.328412597373956	0.6572965935941949	-5.32516792975412	0	Exon
ENSG00000241973.10	e1120715	PI4KA	-0.0239251933107972	1.1369289367814701	-0.978583233279615	0.328413253935331	0.6572965935941949	-5.9968418491154	0	Exon
ENSG00000151067.21	e679856	CACNA1C	0.0398903178685702	-1.1690713383672702	0.97858225523461	0.328413736747759	0.6572965935941949	-5.53197444297696	0	Exon
ENSG00000133858.15	e721283	ZFC3H1	-0.0465840471286142	-1.8695715571967	-0.9785737132322149	0.328417953531354	0.657301322050181	-5.324976576221251	0	Exon
ENSG00000128536.15	e462866	CDHR3	0.0507561333033937	-1.95026146999702	0.9785693202562429	0.32842012215007	0.65730195124362	-5.30996164169094	0	Exon
ENSG00000146425.10	e420946	DYNLT1	0.0351827604709857	-0.100801528783647	0.978561713965742	0.328423877062661	0.657304911193078	-5.7845809221382	0	Exon
ENSG00000214353.7	e900692	VAC14-AS1	-0.0868569633113017	-3.66128989183306	-0.9785588121208451	0.32842530959142996	0.657304911193078	-4.93309647008174	0	Exon
ENSG00000224451.2	e757301	ATP5F1P1	-0.0685892636380452	-3.26454727839472	-0.97855032591461	0.328429498927094	0.6573087087652579	-5.004754509437309	0	Exon
ENSG00000109332.19	e301537	UBE2D3	0.0390067947507878	-1.2510577066931798	0.978547456235105	0.328430915592818	0.6573087087652579	-5.49032393301685	0	Exon
ENSG00000014914.19	e64632	MTMR11	0.0831125689115295	-3.4215236309116204	0.9785375389382149	0.328435811464451	0.6573147960850689	-4.982192100324419	0	Exon
ENSG00000161040.16	e461195	FBXL13	0.0785748430737812	-3.5131869470910098	0.9785255019653208	0.328441753820305	0.657319479464259	-4.96378429541951	0	Exon
ENSG00000105401.7	e1021536	CDC37	0.0197480155641009	1.18101175631185	0.97852528655511	0.32844186016363697	0.657319479464259	-6.006752625490151	0	Exon
ENSG00000066468.21	e603904	FGFR2	0.0455787654152459	-1.77754401958644	0.978485602892951	0.328461451506237	0.65735497689322	-5.36704545456841	0	Exon
ENSG00000205710.3	e916178	C17orf107	-0.052266614131958	-1.8545899548393798	-0.9784742810744309	0.32846704109019204	0.6573614990362691	-5.3428014802373704	0	Exon
ENSG00000198756.10	e87124	COLGALT2	0.0361986758701416	-0.24394806690394397	0.9784704580941179	0.328468928510285	0.6573614990362691	-5.748489359441121	0	Exon
ENSG00000223343.1	e220441		-0.0830104345706915	-3.49055107032269	-0.978467733469006	0.328470273672498	0.6573614990362691	-4.95881309230178	0	Exon
ENSG00000254087.7	e499344	LYN	-0.0504286014950273	-1.7598492719084902	-0.9784583150378209	0.328474923630745	0.6573656223953771	-5.37904110781428	0	Exon
ENSG00000092020.10	e777501	PPP2R3C	0.0243681994041243	0.44621367531123496	0.9784560480245409	0.32847604288056104	0.6573656223953771	-5.88628279729479	0	Exon
ENSG00000167549.18	e935827	CORO6	-0.0451692130186394	-1.01140658929483	-0.97844385112955	0.328482064666671	0.6573739623182989	-5.5717273194059205	0	Exon
ENSG00000182310.13	e1068621	SPACA6	-0.0457064774652464	-1.1190724649091999	-0.978431600073123	0.3284881132654289	0.6573823558055	-5.52173899991797	0	Exon
ENSG00000179151.11	e839564	EDC3	0.0229292579049507	0.16093034169596598	0.9784242107880229	0.32849176154265697	0.65738450558829	-5.83658540496451	0	Exon
ENSG00000013573.16	e695161	DDX11	-0.11320428275473701	-1.43097899395706	-0.9784187365431879	0.32849446433300705	0.65738450558829	-5.43585859724183	0	Exon
ENSG00000240356.6	e149671	RPL23AP7	0.048283511853410996	0.7147517634517321	0.9784170495738479	0.32849529724066195	0.65738450558829	-5.93566595256243	0	Exon
ENSG00000113649.11	e357649	TCERG1	-0.0248496995894599	0.38251073266409596	-0.9784144000297071	0.32849660540331105	0.65738450558829	-5.87874159774345	0	Exon
ENSG00000151413.16	e776670	NUBPL	0.0437320925274831	-1.8678804126268997	0.9783948915356601	0.328506237460205	0.657400069923342	-5.34016682090792	0	Exon
ENSG00000076555.15	e733030	ACACB	-0.0401374000896055	-0.505340795346098	-0.9783846035403221	0.32851131709376397	0.6574065239161501	-5.683123101172611	0	Exon
ENSG00000158457.5	e469561	TSPAN33	0.0548529660372298	-1.9644894377051598	0.978376924687842	0.32851510851263105	0.657406962797032	-5.306752498473299	0	Exon
ENSG00000131797.12	e883955	CLUHP3	-0.0505719064305795	-2.09717356522225	-0.9783766472692991	0.328515245488044	0.657406962797032	-5.26828293984944	0	Exon
ENSG00000175899.14	e687076	A2M	-0.0390111395037527	2.70367107230339	-0.9783676456516709	0.328519690057174	0.657412145792173	-6.15031182966424	0	Exon
ENSG00000103227.18	e856543	LMF1	-0.0376015975678797	-0.6201755123830379	-0.97835621927639	0.328525331912283	0.6574170089646829	-5.65525087538708	0	Exon
ENSG00000229619.3	e256541	MBNL1-AS1	0.0402231177289949	-1.4631628256362	0.9783547063682451	0.328526078926307	0.6574170089646829	-5.4448380291662195	0	Exon
ENSG00000214021.15	e202621	TTLL3	-0.0327968107099884	0.12039260901896902	-0.978351455717032	0.328527683972661	0.6574170089646829	-5.82593212373563	0	Exon
ENSG00000122643.18	e435308	NT5C3A	0.0393766668084203	-1.28870369545506	0.9783261269299292	0.328540190526937	0.657437854895771	-5.494845942940071	0	Exon
ENSG00000166770.10	e1075132	ZNF667-AS1	0.0329266782780712	0.140468141840557	0.9783228462191519	0.32854181046086894	0.657437854895771	-5.835628958357071	0	Exon
ENSG00000204920.10	e1055444	ZNF155	-0.033298868268142004	-0.8614695767520151	-0.978299966440881	0.32855310807472105	0.657453740947052	-5.59068303443292	0	Exon
ENSG00000140854.12	e890977	KATNB1	-0.0301438523596442	-0.310959152627467	-0.978293734674852	0.328556185250035	0.657453740947052	-5.74100619061872	0	Exon
ENSG00000183117.18	e482134	CSMD1	-0.0399988222851202	-1.1751107383029198	-0.9782918436514259	0.328557119019644	0.657453740947052	-5.53148706176333	0	Exon
ENSG00000147996.16	e536217	CBWD5	0.0936394019576226	-2.63976405815672	0.978291744664447	0.32855716789853195	0.657453740947052	-5.16191067804306	0	Exon
ENSG00000187091.13	e212359	PLCD1	0.0417433605061022	-0.743492448734417	0.978282664528244	0.328561651609015	0.65745478719417	-5.62982170113912	0	Exon
ENSG00000260916.6	e827595	CCPG1	0.0317680642086426	0.330426738173731	0.9782816486944741	0.328562153223409	0.65745478719417	-5.87337601207068	0	Exon
ENSG00000189046.10	e732819	ALKBH2	-0.0379993800571614	-1.5170406382025399	-0.9782794179045359	0.328563254779739	0.65745478719417	-5.43134713591877	0	Exon
ENSG00000132002.7	e1029072	DNAJB1	-0.0703204083751926	2.84547766141219	-0.9782721202092209	0.32856685837315996	0.6574582867568499	-6.1530521303021	0	Exon
ENSG00000038274.16	e364087	MAT2B	0.0181847110739941	1.5041485815175302	0.978252811308966	0.32857639320965004	0.657470582521423	-6.0409947671832	0	Exon
ENSG00000138617.14	e832883	PARP16	-0.0480799537009959	-2.04919531355769	-0.97825201502107	0.32857678642466803	0.657470582521423	-5.27345819041696	0	Exon
ENSG00000162869.15	e125450	PPP1R21	0.0195175025183954	1.48950350131064	0.978248408466202	0.32857856738178004	0.657470582521423	-6.04156255241827	0	Exon
ENSG00000161692.17	e951470	DBF4B	-0.0444018278616096	-1.15161061251102	-0.97824033378732	0.32858255477126397	0.657471967020103	-5.51352815785465	0	Exon
ENSG00000145781.8	e345573	COMMD10	-0.0757045564735486	-3.32815101208184	-0.9782394954620519	0.32858296874982396	0.657471967020103	-4.98581616597205	0	Exon
ENSG00000099968.17	e1117442	BCL2L13	-0.022722125767891004	0.7651129524071341	-0.9782269591264279	0.328589159435369	0.6574806429318341	-5.9420951368607495	0	Exon
ENSG00000255036.6	e544531		0.0499170881635356	-1.62088910798872	0.9782222119213809	0.32859150371706397	0.6574816224424179	-5.391578343541941	0	Exon
ENSG00000183914.14	e921508	DNAH2	0.090795263883732	-3.0091885675944705	0.9781993884623531	0.328602774630854	0.65749401639911	-5.06288638645287	0	Exon
ENSG00000234906.8	e1056523	APOC2	0.0829495174123647	-1.54381626065635	0.9781956155854631	0.328604637815718	0.65749401639911	-5.4514326173765495	0	Exon
ENSG00000106330.11	e458363	MOSPD3	-0.0413221032663073	-1.44300971229297	-0.978190235158927	0.328607294879401	0.65749401639911	-5.43842276830732	0	Exon
ENSG00000168026.17	e213741	TTC21A	-0.07157522725490201	-3.1109730571399905	-0.978188617951131	0.328608093522182	0.65749401639911	-5.04084229871861	0	Exon
ENSG00000198814.12	e1148154	GK	0.0552757733922232	-2.44341384177977	0.9781873801882109	0.32860870478055204	0.65749401639911	-5.18769156938575	0	Exon
ENSG00000223482.7	e591109	NUTM2A-AS1	0.0679161555680248	-1.90687362569395	0.978187133510487	0.32860882660027196	0.65749401639911	-5.31922717079882	0	Exon
ENSG00000149925.17	e880810	ALDOA	-0.0189798923218691	4.04500322672756	-0.978179575277455	0.328612559184372	0.657495412024858	-6.23344231909876	0	Exon
ENSG00000079134.11	e985755	THOC1	0.02614046915526	0.249078097130594	0.978178209432697	0.328613233700845	0.657495412024858	-5.850796899954161	0	Exon
ENSG00000155363.18	e57106	MOV10	-0.0359997017854648	-0.868375399879216	-0.9781672263935691	0.32861865765954307	0.657502553242027	-5.59206262433933	0	Exon
ENSG00000141552.17	e982568	ANAPC11	-0.0178795725117431	2.30366729977763	-0.9781633830738209	0.328620555691456	0.657502639718949	-6.1163123317663	0	Exon
ENSG00000165526.8	e675594	RPUSD4	-0.0396049776038634	-1.292883086623	-0.9781524874659909	0.328625936550144	0.657509694580877	-5.491973970846961	0	Exon
ENSG00000125740.13	e1057441	FOSB	0.100145074363949	-0.173624685137383	0.9781395890296741	0.32863230659135306	0.6575187284930961	-5.7708155867665	0	Exon
ENSG00000198003.11	e1024080	CCDC151	0.075439138621552	-2.50198469807808	0.9781171629150308	0.328643382177511	0.6575303401296221	-5.169889542791839	0	Exon
ENSG00000179115.10	e1026350	FARSA	-0.0471591361345671	-0.972730981986229	-0.978112814572069	0.328645529721952	0.6575303401296221	-5.57065793808043	0	Exon
ENSG00000179115.10	e1026362	FARSA	-0.0471591361345671	-0.972730981986229	-0.978112814572069	0.328645529721952	0.6575303401296221	-5.57065793808043	0	Exon
ENSG00000179115.10	e1026427	FARSA	-0.0471591361345671	-0.972730981986229	-0.978112814572069	0.328645529721952	0.6575303401296221	-5.57065793808043	0	Exon
ENSG00000204842.14	e735320	ATXN2	-0.0345816453992278	-0.753100258813082	-0.9781066110702791	0.32864859350157	0.657532269988523	-5.629951155085009	0	Exon
ENSG00000161981.10	e853528	SNRNP25	0.0257805518546764	0.876838977172381	0.978101104464789	0.32865131311427603	0.657532269988523	-5.96023892680097	0	Exon
ENSG00000161542.16	e976235	PRPSAP1	0.0237325327142997	0.00361657667573217	0.978099594251754	0.328652058983699	0.657532269988523	-5.80402946719112	0	Exon
ENSG00000107679.14	e604659	PLEKHA1	-0.0211097432819803	1.63730913930468	-0.978089563373968	0.32865701309750894	0.6575375077866689	-6.05408795239554	0	Exon
ENSG00000007516.13	e857056	BAIAP3	0.0915866629706521	-0.9171097734519692	0.9780840842967221	0.328659719159604	0.6575375077866689	-5.59730765541327	0	Exon
ENSG00000018625.14	e76909	ATP1A2	-0.0308115945842378	4.00525097252522	-0.978083026286978	0.32866024170183	0.6575375077866689	-6.22995402078582	0	Exon
ENSG00000104723.20	e484901	TUSC3	0.0327488735910507	0.0928532408103441	0.9780788471106221	0.328662305767611	0.657537926235468	-5.83253140641379	0	Exon
ENSG00000133401.15	e324189	PDZD2	0.0278460753351309	3.9699489154441405	0.978073894571058	0.32866475180296006	0.657539108862282	-6.2288394866280905	0	Exon
ENSG00000137845.14	e829020	ADAM10	0.0183176457328406	2.05006193995086	0.978058997760697	0.32867210933701196	0.657550117549994	-6.09665777669827	0	Exon
ENSG00000108306.11	e942826	FBXL20	0.0234346242784541	0.43946111866633897	0.978033480946206	0.328684712339791	0.6575716202777329	-5.8883861619378	0	Exon
ENSG00000223599.1	e68830		0.0304356886737299	-0.583191247250184	0.9780286082610209	0.328687119042152	0.6575727240046341	-5.67659146812762	0	Exon
ENSG00000169738.7	e983427	DCXR	-0.0337107125031922	-0.0509538252887504	-0.978020986307994	0.328690883677817	0.6575765443903779	-5.7883983013983	0	Exon
ENSG00000104154.6	e823411	SLC30A4	0.0270848939697222	0.263691082358303	0.978016747566038	0.328692977289737	0.657576760632529	-5.85985913649267	0	Exon
ENSG00000104529.17	e520499	EEF1D	0.0374560517051366	-0.574394292999316	0.978013256109331	0.328694701806844	0.657576760632529	-5.669279139324501	0	Exon
ENSG00000166398.12	e1040466	KIAA0355	-0.0253206812360924	1.07291173055247	-0.9780071702812259	0.328697707762442	0.657578715601151	-5.989553176141599	0	Exon
ENSG00000121716.19	e457801	PILRB	-0.0422006997967984	-0.453763695305492	-0.9779990522431341	0.328701717509536	0.657578715601151	-5.69553175959463	0	Exon
ENSG00000137497.17	e652263	NUMA1	-0.0238998132013176	0.8250008196975401	-0.977998397083225	0.328702041114424	0.657578715601151	-5.954775608726269	0	Exon
ENSG00000155508.13	e362034	CNOT8	0.0502402061100457	-1.91818564632887	0.9779962550933591	0.328703099114664	0.657578715601151	-5.317678481837629	0	Exon
ENSG00000132676.15	e72833	DAP3	0.0282531760935501	-0.190007572651713	0.9779918896875059	0.32870525534108097	0.657579318157661	-5.763711752627361	0	Exon
ENSG00000154764.5	e205209	WNT7A	-0.0854173265761319	-3.5895011502226	-0.977987566205694	0.328707390868825	0.6575798792996271	-4.945045354364201	0	Exon
ENSG00000005486.16	e447610	RHBDD2	0.0211267353102539	2.71574438398862	0.9779808423333859	0.328710712056252	0.6575822219894251	-6.15107713671017	0	Exon
ENSG00000058063.15	e263991	ATP11B	0.0353853498586034	-1.0124207084919201	0.977975700639285	0.32871325175779803	0.6575822219894251	-5.56056062930267	0	Exon
ENSG00000132530.16	e918118	XAF1	-0.068262057477109	-2.31391468535435	-0.9779739286416191	0.32871412702582103	0.6575822219894251	-5.20965375496714	0	Exon
ENSG00000160961.11	e1029435	ZNF333	-0.0440696205617266	-1.6910970169011204	-0.977969462838202	0.328716332890379	0.65758255693688	-5.37361000600515	0	Exon
ENSG00000213079.9	e419969	SCAF8	0.0484889360990309	-1.9102402407452699	0.9779582258437091	0.32872188339852604	0.65758255693688	-5.319694916699071	0	Exon
ENSG00000147202.17	e1162200	DIAPH2	0.0782402862048895	-3.4255087590341096	0.977955447886654	0.32872325557851195	0.65758255693688	-4.98463668605052	0	Exon
ENSG00000115286.19	e1008504	NDUFS7	-0.0233653431901545	0.9966560112519599	-0.977955362457198	0.3287232977767	0.65758255693688	-5.9804320384159	0	Exon
ENSG00000121057.12	e961160	AKAP1	-0.0607199815774064	-2.60753737593378	-0.977954812070995	0.328723569642035	0.65758255693688	-5.14114836204877	0	Exon
ENSG00000071082.10	e144971	RPL31	0.0171463602826889	5.09426198240989	0.977950175203942	0.328725860045763	0.6575834278460911	-6.28887048697328	0	Exon
ENSG00000225706.1	e527094	PTPRD-AS1	0.0397337300335156	1.1826803067657	0.9779450909249079	0.328728371462822	0.6575847408581911	-6.004325829050269	0	Exon
ENSG00000063015.19	e935048	SEZ6	-0.0927330122514194	-3.8351215369294	-0.9779228988895821	0.328739333528266	0.6576002317594489	-4.93496427259037	0	Exon
ENSG00000156958.14	e824726	GALK2	0.0183028968712804	2.59748148034299	0.977921902775667	0.32873982557821	0.6576002317594489	-6.142636003378249	0	Exon
ENSG00000196576.14	e1141520	PLXNB2	0.0470372759506629	-1.71234308936722	0.977913258704337	0.328744095506383	0.6576050623018891	-5.37610250993651	0	Exon
ENSG00000132932.16	e749862	ATP8A2	0.0333871524754944	-0.699340313638403	0.9779066306071809	0.32874736962445195	0.6576058944439129	-5.65482450229926	0	Exon
ENSG00000168569.7	e638882	TMEM223	0.0406200090020219	-1.4030178761533898	0.977904905663848	0.32874822170779905	0.6576058944439129	-5.4542506502047505	0	Exon
ENSG00000183914.14	e921505	DNAH2	0.0956212484322124	-3.23371174956957	0.9778889231738159	0.32875611676803196	0.657609736752599	-5.01861741436212	0	Exon
ENSG00000119636.15	e792551	BBOF1	0.0384743344484101	-1.17355642854651	0.9778828555895899	0.32875911407692304	0.657609736752599	-5.520316992121461	0	Exon
ENSG00000119636.15	e792557	BBOF1	0.0384743344484101	-1.17355642854651	0.9778828555895899	0.32875911407692304	0.657609736752599	-5.520316992121461	0	Exon
ENSG00000144711.13	e204892	IQSEC1	-0.0379513693061861	-0.621322386314913	-0.9778741869041809	0.328763396327339	0.657609736752599	-5.65506259594017	0	Exon
ENSG00000136877.14	e554221	FPGS	-0.0279035913596724	0.37357913773034795	-0.977871618837125	0.32876466493568396	0.657609736752599	-5.87795611101363	0	Exon
ENSG00000003147.17	e428692	ICA1	0.0348737091298505	-0.921173725220812	0.977865619130619	0.32876762876390997	0.657609736752599	-5.6148797537320805	0	Exon
ENSG00000136628.17	e98379	EPRS	-0.024338061937819	0.50920093087095	-0.9778569308671751	0.32877192075808503	0.657609736752599	-5.90148698127756	0	Exon
ENSG00000179083.6	e1162035	FAM133A	0.0632694454185842	-3.0845429395192703	0.9778566767577471	0.328772046288459	0.657609736752599	-5.09229383413191	0	Exon
ENSG00000197694.14	e556528	SPTAN1	0.0201098559911802	3.5296495472038596	0.977856178894338	0.32877229223369203	0.657609736752599	-6.20418212123606	0	Exon
ENSG00000071082.10	e144989	RPL31	0.0171451627292921	5.09463607401956	0.9778524534455791	0.328774132614487	0.657609736752599	-6.288985422922179	0	Exon
ENSG00000116741.7	e88114	RGS2	0.0670497347455329	3.7724244396496998	0.977851933677955	0.328774389381498	0.657609736752599	-6.212714150140901	0	Exon
ENSG00000185485.14	e272224	SDHAP1	-0.0608630625869444	-1.17261952088271	-0.9778517049232142	0.328774502387175	0.657609736752599	-5.51193268926383	0	Exon
ENSG00000110906.12	e733216	KCTD10	-0.0261297986761713	0.38126756870382106	-0.9778424787637471	0.328779060164711	0.657609736752599	-5.87944694142735	0	Exon
ENSG00000136098.16	e757681	NEK3	-0.0495672323974368	-1.60905647324265	-0.9778422851599828	0.32877915580656	0.657609736752599	-5.401590810817111	0	Exon
ENSG00000144426.18	e180125	NBEAL1	0.0356750647062079	-1.05055296473589	0.9778415763550781	0.32877950596215805	0.657609736752599	-5.548905602482059	0	Exon
ENSG00000165124.17	e547271	SVEP1	-0.0832875813626387	-2.7455661585452207	-0.977836740563741	0.328781894890315	0.657609736752599	-5.126813870000481	0	Exon
ENSG00000117523.15	e82583	PRRC2C	-0.020239690341918	1.0791949162801	-0.9778337275456379	0.328783383356401	0.657609736752599	-5.99401685452356	0	Exon
ENSG00000198885.9	e141503	ITPRIPL1	0.0721264426618097	-2.7923236911605493	0.977832842610928	0.32878382052530297	0.657609736752599	-5.11924688623895	0	Exon
ENSG00000100258.17	e1141944	LMF2	-0.0483773805193319	-1.76102666702218	-0.977829666252235	0.32878538968965304	0.657609736752599	-5.35365727520558	0	Exon
ENSG00000156795.6	e514501	WDYHV1	-0.0410471026427086	-1.3792082036611	-0.977816107502884	0.328792087950861	0.6576194235681899	-5.468029688513429	0	Exon
ENSG00000117054.13	e45309	ACADM	-0.0205919589008161	1.3580374741892298	-0.9778062513408879	0.32879695712438894	0.6576237324676999	-6.02559090104831	0	Exon
ENSG00000258844.1	e778199		-0.0655754065201429	-2.07896095586268	-0.977800689945822	0.328799704603763	0.6576237324676999	-5.30845103094355	0	Exon
ENSG00000146463.11	e25348	ZMYM4	0.0237875996175635	0.4865503464160779	0.977798423294387	0.328800824395078	0.6576237324676999	-5.89913227705945	0	Exon
ENSG00000116691.10	e9934	MIIP	0.037070937884428	-0.41673889195131103	0.977796726028459	0.32880166289512297	0.6576237324676999	-5.70958173170249	0	Exon
ENSG00000107077.17	e526623	KDM4C	-0.0323649526408086	-0.783578412306294	-0.977778968525437	0.32881043571526797	0.657637568154272	-5.612827880488629	0	Exon
ENSG00000100038.19	e1122182	TOP3B	-0.0426485401210585	-1.48095631725376	-0.9777678587368649	0.328815924412218	0.6576448353086229	-5.4352030480413696	0	Exon
ENSG00000124224.16	e1098302	PPP4R1L	0.0679188930129633	-3.1148145003928596	0.9777555138756099	0.32882202335630795	0.65765077707603	-5.03430194657149	0	Exon
ENSG00000166046.10	e731553	TCP11L2	-0.0387482130798457	-0.503825183749111	-0.9777543351730931	0.32882260569483196	0.65765077707603	-5.68202755204796	0	Exon
ENSG00000139329.4	e725272	LUM	-0.0994526976254196	-2.98175246625797	-0.977720290495677	0.328839425773138	0.657680706859495	-5.065502401160559	0	Exon
ENSG00000007174.17	e924760	DNAH9	0.0907252761906685	-2.32076123307075	0.977715017829576	0.328842030831204	0.657682206344958	-5.216038645181349	0	Exon
ENSG00000150636.16	e1003727	CCDC102B	0.0447907454844443	-1.5597402639562903	0.9776956242938342	0.328851612681266	0.6576951482711129	-5.4228169472146	0	Exon
ENSG00000169282.17	e257288	KCNAB1	0.0328364273139993	2.95393429323525	0.9776944102396099	0.328852212520455	0.6576951482711129	-6.15493107105786	0	Exon
ENSG00000107581.12	e603104	EIF3A	0.0172092491064381	1.5847164107429201	0.977685555609662	0.328856587432287	0.657698788845564	-6.053862772121531	0	Exon
ENSG00000103168.16	e905700	TAF1C	-0.0640851957422724	-2.7959898743040097	-0.977682267851708	0.328858211863421	0.657698788845564	-5.103755764865481	0	Exon
ENSG00000221988.12	e385258	PPT2	-0.0209711030158393	1.14658241175822	-0.977678037659114	0.328860301944839	0.657698788845564	-6.002309779566961	0	Exon
ENSG00000237541.3	e386116	HLA-DQA2	-0.221486593325807	-3.7369381186333595	-0.977675705392323	0.328861454290273	0.657698788845564	-4.97522592930438	0	Exon
ENSG00000049759.17	e1001831	NEDD4L	0.0533285908749062	-0.6646845236240171	0.9776663587625011	0.32886607237588	0.65770431405452	-5.676675368787429	0	Exon
ENSG00000008300.15	e219989	CELSR3	-0.0441288475785283	-1.73326546236267	-0.977658812612848	0.328869800891245	0.657708060145967	-5.36834208223029	0	Exon
ENSG00000160401.14	e553977	CFAP157	0.21733031454909102	-4.43659157915367	0.977639481733324	0.328879352309081	0.65772345137592	-4.86468731234051	0	Exon
ENSG00000141480.17	e915494	ARRB2	-0.0588352131078063	-2.6064180897106297	-0.9776313929272221	0.32888334905441496	0.657727296831075	-5.15638188093914	0	Exon
ENSG00000125730.16	e1016088	C3	0.0532711189881321	0.6451642208926889	0.97762460298327	0.328886704045729	0.657727296831075	-5.927059983085071	0	Exon
ENSG00000154380.17	e100579	ENAH	0.0270543820579189	1.3316528753685801	0.977617974206667	0.328889979423841	0.657727296831075	-6.0249780875821	0	Exon
ENSG00000076864.19	e15257	RAP1GAP	0.031019156708173	2.41214992197964	0.977609871438764	0.328893983152036	0.657727296831075	-6.12767071529204	0	Exon
ENSG00000092841.18	e711976	MYL6	-0.0202663794936614	3.5162854595050095	-0.9776078716903001	0.328894971269793	0.657727296831075	-6.2014014448696395	0	Exon
ENSG00000147677.10	e512985	EIF3H	0.0198168686680647	1.99509061457763	0.977607616618695	0.328895097306174	0.657727296831075	-6.09079001332055	0	Exon
ENSG00000079156.16	e169470	OSBPL6	0.030429489834642998	0.16833838195144002	0.9776063125467909	0.328895741676719	0.657727296831075	-5.83799992385092	0	Exon
ENSG00000152404.15	e664195	CWF19L2	0.0242241698771654	0.24729547897773102	0.977605549537133	0.32889611869691604	0.657727296831075	-5.853203780638809	0	Exon
ENSG00000181722.16	e241622	ZBTB20	0.0657060105043199	-2.85715237798154	0.9775941945965301	0.32890172946115503	0.6577348066863969	-5.09239086009015	0	Exon
ENSG00000099949.18	e1121157	LZTR1	-0.0318818942490012	-0.410525449118181	-0.9775869901599941	0.32890528938833	0.65773689028747	-5.709028089616621	0	Exon
ENSG00000104671.7	e492291	DCTN6	-0.0206169521209311	0.9539897463151521	-0.9775845759769441	0.328906482313857	0.65773689028747	-5.9668247287359	0	Exon
ENSG00000078070.12	e264074	MCCC1	-0.0253235565937475	0.38605802820709295	-0.9775579227806221	0.32891965270294	0.657756359203844	-5.87752056753724	0	Exon
ENSG00000008710.18	e859477	PKD1	0.046132009144724005	-0.830570765026112	0.9775573637385649	0.32891992895120903	0.657756359203844	-5.61274879896433	0	Exon
ENSG00000180182.10	e1149993	MED14	-0.0404183022446092	-1.3421956150551	-0.977536271478829	0.3289303517125	0.6577734914016529	-5.46571664435523	0	Exon
ENSG00000106554.11	e471065	CHCHD3	-0.0258582368064049	0.24397015218633897	-0.977524950397332	0.328935946124909	0.6577809680430561	-5.8512114986121295	0	Exon
ENSG00000144747.15	e233988	TMF1	-0.0235611364090368	0.503475807888613	-0.9775157548240891	0.328940490244215	0.657784390975464	-5.90105232637079	0	Exon
ENSG00000065357.19	e711080	DGKA	0.0426369483875089	-1.3118731871232299	0.9775139764862091	0.328941369039112	0.657784390975464	-5.4911536732883395	0	Exon
ENSG00000068024.16	e196471	HDAC4	-0.0395588333116843	-1.33942602252	-0.9775074862523	0.328944576307852	0.6577851315281469	-5.46226344690313	0	Exon
ENSG00000179915.22	e125810	NRXN1	-0.0252753426918178	1.75975188996676	-0.9775057170680072	0.328945450586417	0.6577851315281469	-6.070291884328389	0	Exon
ENSG00000197728.9	e711540	RPS26	-0.0422962076909503	-1.2143748338685902	-0.977474262722505	0.328960994646327	0.65781037124799	-5.51644513990919	0	Exon
ENSG00000136874.10	e545601	STX17	-0.028604963846558997	-0.715891843570102	-0.9774726657801701	0.32896178383357505	0.65781037124799	-5.63380040142642	0	Exon
ENSG00000008513.14	e517395	ST3GAL1	0.0487498816125571	-1.8543696668752199	0.9774648329153649	0.32896565474699196	0.657811971595904	-5.3370934672848795	0	Exon
ENSG00000175175.5	e962610	PPM1E	-0.0783345048900634	-3.27759778627837	-0.977463536320792	0.328966295512261	0.657811971595904	-5.00569479544605	0	Exon
ENSG00000103876.11	e844438	FAH	-0.0463966730429019	-1.6670749036385302	-0.9774232022082059	0.32898622867020505	0.657845698012919	-5.37668487924837	0	Exon
ENSG00000010803.16	e29596	SCMH1	0.044304476802286	-2.01369511017031	0.9774199679900759	0.32898782705801005	0.657845698012919	-5.2980238316282895	0	Exon
ENSG00000160401.14	e553964	CFAP157	0.20779268462295	-4.5226329484773204	0.977418142681247	0.328988729148862	0.657845698012919	-4.856854908948599	0	Exon
ENSG00000163482.11	e186350	STK36	-0.0533447854544606	-2.3561562939760696	-0.97740410502214	0.328995666792421	0.657852273838625	-5.2014068550666	0	Exon
ENSG00000100906.10	e777821	NFKBIA	-0.0493788946982072	-0.040259359319966	-0.9774039785152142	0.328995729314672	0.657852273838625	-5.79342986040104	0	Exon
ENSG00000163872.15	e264561	YEATS2	-0.0224937799974995	0.650129268733942	-0.9773861257133191	0.329004552603583	0.657866205795777	-5.92593938998382	0	Exon
ENSG00000174444.14	e834053	RPL4	0.01594010779929	4.8438004879775	0.9773786634295659	0.329008240691342	0.6578698694817889	-6.27605866153126	0	Exon
ENSG00000119929.12	e596432	CUTC	-0.0344673668611797	-0.99469634607936	-0.977371182229913	0.32901193815491997	0.657873551873822	-5.5736630882199405	0	Exon
ENSG00000103510.19	e883066	KAT8	-0.0311322541754331	-0.461565317228789	-0.9773618771843601	0.329016537062968	0.657878809641136	-5.69967509163118	0	Exon
ENSG00000258653.3	e792163		-0.023878355937950003	0.0841165951477378	-0.9773578418879492	0.329018531473207	0.657878809641136	-5.815069171235809	0	Exon
ENSG00000189266.11	e16794	PNRC2	-0.0242117019633663	0.9951002958707359	-0.977354596961862	0.329020135255479	0.657878809641136	-5.97376003609884	0	Exon
ENSG00000174151.14	e54549	CYB561D1	0.0292870821650328	-0.423286181251515	0.9773478211235981	0.329023484183069	0.657881795002652	-5.70880230903444	0	Exon
ENSG00000147050.14	e1150788	KDM6A	-0.0367206584642135	-1.1492265265055102	-0.9773435423282191	0.32902559896986894	0.657882312682381	-5.51830336808367	0	Exon
ENSG00000137841.11	e816104	PLCB2	-0.0610362915426284	-1.59943717258178	-0.977336100517783	0.329029277092151	0.657884643309688	-5.428223549349611	0	Exon
ENSG00000168385.17	e198362	SEPT2	0.0594122882946976	-2.37530982912183	0.9773336740952321	0.32903047635971805	0.657884643309688	-5.20160584543204	0	Exon
ENSG00000168795.4	e534249	ZBTB5	-0.0481624863619189	-2.2894003700825496	-0.977328327035797	0.329033119172	0.657886216726661	-5.22028041925406	0	Exon
ENSG00000181666.17	e1045440	HKR1	-0.043062664844859995	-1.67090460523931	-0.9773170550490979	0.32903869045603196	0.657893645434124	-5.39182311369376	0	Exon
ENSG00000149657.19	e1099824	LSM14B	-0.0187828972441719	0.763303623249145	-0.9772997484081211	0.329047244543417	0.6579006379526801	-5.944600658913079	0	Exon
ENSG00000127329.15	e720748	PTPRB	-0.0419610575962282	0.11776541593691	-0.9772958013271721	0.329049195472317	0.6579006379526801	-5.827125738281139	0	Exon
ENSG00000163950.12	e275719	SLBP	0.023718841055287997	0.724837553715739	0.9772948764283229	0.32904965262437796	0.6579006379526801	-5.93724534098539	0	Exon
ENSG00000167549.18	e935891	CORO6	-0.045103015635629996	-1.01152013831707	-0.9772947697519079	0.329049705351623	0.6579006379526801	-5.5727588162697606	0	Exon
ENSG00000144406.18	e182499	UNC80	0.0255846815590492	1.82628235235934	0.9772912049079999	0.329051467359962	0.6579006379526801	-6.07929771754997	0	Exon
ENSG00000105339.10	e518869	DENND3	0.05712292999242201	-1.8171912936910701	0.9772858586301071	0.32905410989565304	0.657902210664309	-5.3519806539430395	0	Exon
ENSG00000162999.12	e173279	DUSP19	0.0323412237518542	2.91180180509593	0.977274953295267	0.329059500181378	0.657905764693668	-6.16359996316901	0	Exon
ENSG00000143258.15	e78276	USP21	-0.0324199307943403	-0.8528963961790171	-0.9772737979912671	0.32906007122806896	0.657905764693668	-5.59228050063627	0	Exon
ENSG00000164877.18	e425333	MICALL2	-0.0462221631174467	-0.6416870641450141	-0.9772709978111959	0.32906145531109104	0.657905764693668	-5.65029797514768	0	Exon
ENSG00000025156.12	e410181	HSF2	0.0282687346174073	-0.46372566799094	0.9772551617695759	0.32906928287767895	0.657917703922653	-5.70188777122794	0	Exon
ENSG00000125107.17	e892317	CNOT1	0.0194894940563985	0.9246258150833442	0.9772470144662371	0.329073310039794	0.6579196285206981	-5.9722483116741	0	Exon
ENSG00000147642.16	e512445	SYBU	0.0360181044163798	-0.0956012558192054	0.9772457046555602	0.329073957474177	0.6579196285206981	-5.790792201021531	0	Exon
ENSG00000169683.7	e983261	LRRC45	-0.0711568917184265	-3.3294358684801697	-0.9772386286127579	0.329077455149271	0.6579216353640479	-4.98392366287602	0	Exon
ENSG00000163820.14	e216796	FYCO1	0.0502491860280868	-2.23990556196989	0.9772330247195851	0.329080225160644	0.6579216353640479	-5.23451307086638	0	Exon
ENSG00000164035.9	e300912	EMCN	-0.0661831727055733	-2.4755975241107797	-0.977228002542742	0.32908270764180103	0.6579216353640479	-5.1757939213201	0	Exon
ENSG00000250878.3	e763251	METTL21EP	0.0693197323542718	-2.6938232201327206	0.9772252058101651	0.329084090082656	0.6579216353640479	-5.14295787318279	0	Exon
ENSG00000131374.14	e207010	TBC1D5	0.0223841367705066	0.5543234936631141	0.9772249000772409	0.32908424120841195	0.6579216353640479	-5.91063444210479	0	Exon
ENSG00000120658.13	e754560	ENOX1	0.0625803886034867	-2.3239398296656497	0.977197158696854	0.32909795413960996	0.657945340213071	-5.209257876944201	0	Exon
ENSG00000115750.16	e111165	TAF1B	0.0324555305011843	-0.80183880478811	0.9771914682499291	0.329100767048732	0.657946204662629	-5.62008480643234	0	Exon
ENSG00000249590.7	e1128284		0.0421596989942519	-0.321005601700326	0.9771842475610609	0.329104336411562	0.657946204662629	-5.732186554030251	0	Exon
ENSG00000249590.7	e1128293		0.0421596989942519	-0.321005601700326	0.9771842475610609	0.329104336411562	0.657946204662629	-5.732186554030251	0	Exon
ENSG00000106554.11	e471019	CHCHD3	-0.0258439097224581	0.243689205325318	-0.977181264987721	0.32910581077774603	0.657946204662629	-5.851485147708981	0	Exon
ENSG00000111678.10	e684756	C12orf57	-0.0210850893041156	2.90135532478388	-0.9771743877691931	0.32910921038812896	0.6579492904967761	-6.16241917750465	0	Exon
ENSG00000111674.8	e684670	ENO2	0.0238001055032325	3.83739438863033	0.977168456874392	0.329112142221347	0.6579514411295899	-6.22219960115389	0	Exon
ENSG00000137491.14	e655590	SLCO2B1	-0.0350250283198356	0.337376881316747	-0.977163489920516	0.329114597560449	0.657951759596458	-5.873733562714679	0	Exon
ENSG00000100364.18	e1139310	KIAA0930	-0.028436682564836	2.9286520833869303	-0.977160625242341	0.32911601367653	0.657951759596458	-6.165372908181231	0	Exon
ENSG00000100325.14	e1127604	ASCC2	-0.0748276235148392	-3.39297116109213	-0.977155048797637	0.32911877033019504	0.6579535599710079	-4.97710939675562	0	Exon
ENSG00000255085.8	e523623		-0.0414618299599645	-0.9833947804132921	-0.977141102061165	0.32912566481064304	0.657963632361835	-5.56503677922568	0	Exon
ENSG00000101871.14	e1144286	MID1	0.0314396814395083	1.03716740839563	0.977126692037703	0.32913278841277005	0.657972230825048	-5.98749882719396	0	Exon
ENSG00000156414.18	e805806	TDRD9	0.14055163775582097	-3.70059304147962	0.977122496488277	0.32913486250353	0.657972230825048	-4.93873430508721	0	Exon
ENSG00000152936.10	e693142	LMNTD1	0.13770213289531197	-3.54382740924427	0.9771211374980799	0.329135534328928	0.657972230825048	-4.992171924817031	0	Exon
ENSG00000144674.16	e211946	GOLGA4	-0.0729544185224229	-3.30408283973611	-0.977104020315225	0.329143996392909	0.6579815850314971	-5.002774970897151	0	Exon
ENSG00000205133.11	e507082	TRIQK	0.0246660832598083	0.536483088834121	0.977103293281953	0.329144355812783	0.6579815850314971	-5.90840087844305	0	Exon
ENSG00000093000.18	e1139156	NUP50	0.0389719666314007	-1.1499104675768501	0.977100408314761	0.329145782042386	0.6579815850314971	-5.53585264987607	0	Exon
ENSG00000115286.19	e1008553	NDUFS7	-0.0807660848577743	-2.60370614645933	-0.9770884769469929	0.32915168054728	0.6579896658647729	-5.14981940583445	0	Exon
ENSG00000198960.10	e1163111	ARMCX6	-0.0321199821852793	-0.634505133845003	-0.977084603782626	0.329153595336586	0.657989783017288	-5.65666950856308	0	Exon
ENSG00000228434.1	e437883		0.0508286279945299	-2.1483411467260103	0.9770775301073009	0.32915709239197	0.6579906644672379	-5.27189878379108	0	Exon
ENSG00000178878.12	e689022	APOLD1	-0.0278748638305323	-0.637836104295056	-0.9770762026668471	0.32915774864937897	0.6579906644672379	-5.66096335282185	0	Exon
ENSG00000011451.17	e1030312	WIZ	-0.0417352634574471	-1.31484979806881	-0.97705467154644	0.329168393281359	0.658008232583939	-5.4775258674175795	0	Exon
ENSG00000174672.15	e611484	BRSK2	0.0257592794711407	0.973457040968321	0.9770467064099391	0.32917233117065603	0.658012393786965	-5.97785744175526	0	Exon
ENSG00000233012.2	e98701	HDAC1P2	0.0631280707236186	-2.80209358864573	0.97703384903478	0.329178687801849	0.658021389958092	-5.1358708973681395	0	Exon
ENSG00000142528.15	e1066238	ZNF473	0.0710795356520424	-3.01446834362767	0.9770019463252521	0.329194460709681	0.658043278707825	-5.05955851883709	0	Exon
ENSG00000151348.13	e628086	EXT2	0.0303893887053442	-0.641592469691513	0.977000695282035	0.329195079243633	0.658043278707825	-5.65862674183323	0	Exon
ENSG00000143569.18	e69557	UBAP2L	-0.026727973495951	0.41491875031164105	-0.976992196335497	0.32919928126635606	0.658043278707825	-5.8888552896812705	0	Exon
ENSG00000143569.18	e69655	UBAP2L	-0.026727973495951	0.41491875031164105	-0.976992196335497	0.32919928126635606	0.658043278707825	-5.8888552896812705	0	Exon
ENSG00000162241.12	e643969	SLC25A45	0.0701306419067693	-3.2854332890390996	0.976984439858907	0.32920311622985104	0.658043278707825	-5.00936843028843	0	Exon
ENSG00000144674.16	e211927	GOLGA4	0.0201485408136657	1.11983079199301	0.976983555167723	0.32920355364143605	0.658043278707825	-5.998587737614731	0	Exon
ENSG00000163637.11	e233034	PRICKLE2	0.0258227434983024	0.5539750606567071	0.976983378636963	0.329203640922333	0.658043278707825	-5.9101582661874605	0	Exon
ENSG00000135185.11	e450786	TMEM243	0.0388804596688432	-1.30810946507362	0.9769816644574341	0.329204488453177	0.658043278707825	-5.48135112126446	0	Exon
ENSG00000112200.16	e398036	ZNF451	-0.0311986965707337	-0.442744298719245	-0.976965412754653	0.329212523749386	0.658047905767855	-5.6976181978189	0	Exon
ENSG00000124486.12	e1150126	USP9X	0.0210095861414377	0.7146223500259209	0.976963835643839	0.32921330352385697	0.658047905767855	-5.93634695573766	0	Exon
ENSG00000166171.12	e597676	DPCD	-0.0295035305385238	-0.161835625842324	-0.9769623626404991	0.329214031825318	0.658047905767855	-5.7679571078158896	0	Exon
ENSG00000164308.16	e342588	ERAP2	-0.157740348154367	-4.09815132593101	-0.976961697321154	0.329214360781502	0.658047905767855	-4.874922921097981	0	Exon
ENSG00000198837.9	e68845	DENND4B	-0.0295844349438294	-0.305873058785204	-0.9769515269098992	0.32921938940033	0.658047905767855	-5.73023597366395	0	Exon
ENSG00000128708.12	e167190	HAT1	-0.0293651516910066	-0.376986656029036	-0.97695138926133	0.329219457459099	0.658047905767855	-5.714077618099919	0	Exon
ENSG00000092841.18	e711981	MYL6	-0.0202532573270294	3.51630057679506	-0.97695070110055	0.32921979771250603	0.658047905767855	-6.2020349451262105	0	Exon
ENSG00000153786.12	e906433	ZDHHC7	0.0293113607978001	-0.673760874362499	0.9769393810952951	0.329225394795426	0.658051296480886	-5.648625870387	0	Exon
ENSG00000101347.8	e1090332	SAMHD1	0.039822206003543	-0.10335946069653	0.976938942385523	0.329225611713088	0.658051296480886	-5.7851886533710095	0	Exon
ENSG00000168610.14	e947077	STAT3	0.0291545820238097	0.7078463420479258	0.976936006892399	0.329227063154101	0.658051296480886	-5.94025198030954	0	Exon
ENSG00000081019.13	e57698	RSBN1	0.0211744068111476	0.3855966394914939	0.976927403030035	0.32923131731807803	0.658056089130649	-5.88316810998013	0	Exon
ENSG00000198912.10	e5519	C1orf174	-0.0470685183379763	-2.12205984161591	-0.9769140068107091	0.32923794112536103	0.658064548226924	-5.268972055490071	0	Exon
ENSG00000136444.9	e957870	RSAD1	-0.0269655117793849	0.735068075286641	-0.9769064300915691	0.329241687498901	0.658064548226924	-5.940465338457201	0	Exon
ENSG00000198522.13	e118123	GPN1	0.0222192723568766	1.3048764250348	0.97690609657061	0.32924185241182696	0.658064548226924	-6.017257344823901	0	Exon
ENSG00000162654.8	e48624	GBP4	-0.0849262646144023	-1.92034688619115	-0.976903818111203	0.32924297902134697	0.658064548226924	-5.32496269803858	0	Exon
ENSG00000089818.16	e686216	NECAP1	0.0255633957645825	0.487052317463792	0.9768981007895251	0.32924580602549197	0.658064548226924	-5.90764205248302	0	Exon
ENSG00000147642.16	e512504	SYBU	-0.0664026065886289	-3.00613288302599	-0.9768963173867891	0.32924668785542605	0.658064548226924	-5.094926727310639	0	Exon
ENSG00000171763.17	e823340	SPATA5L1	0.0487583481525475	-2.06083095728613	0.976882914141639	0.329253315337958	0.6580740841320489	-5.28983776772991	0	Exon
ENSG00000019995.6	e605664	ZRANB1	0.021339466953158002	0.738853917995843	0.9768713577984109	0.329259029655338	0.658079064509425	-5.94059524245248	0	Exon
ENSG00000237919.5	e44118		0.0937469515428366	-2.78918260604204	0.9768703660808971	0.329259520037395	0.658079064509425	-5.10388646148546	0	Exon
ENSG00000141279.15	e954351	NPEPPS	0.0425724347815607	-1.78874604624369	0.97686143487769	0.329263936338377	0.6580816892037149	-5.370196342546119	0	Exon
ENSG00000166669.13	e866844	ATF7IP2	0.0701264033850938	-3.0938834252875798	0.9768541638397551	0.329267531749361	0.6580816892037149	-5.03834123758844	0	Exon
ENSG00000125458.6	e972447	NT5C	-0.0421177239608851	-1.57585351528761	-0.976853986985169	0.329267619201419	0.6580816892037149	-5.40758319660287	0	Exon
ENSG00000132842.13	e337632	AP3B1	0.0313522224291661	-0.6092541409060049	0.9768526930394399	0.32926825903949897	0.6580816892037149	-5.66297273188138	0	Exon
ENSG00000182175.13	e851237	RGMA	0.0385222827790152	1.9083435492306497	0.9768457746718359	0.32927168008932106	0.6580848162357099	-6.0883137790000905	0	Exon
ENSG00000112293.14	e376777	GPLD1	-0.0595892763495386	-2.74136872144342	-0.9768371923921079	0.32927592395587	0.658089587710773	-5.115152948993651	0	Exon
ENSG00000237550.5	e845220	RPL9P9	0.132495870212697	3.06429089868935	0.9768265908435521	0.329281166383328	0.658096354840749	-6.172193864046299	0	Exon
ENSG00000135976.16	e142487	ANKRD36	0.0306873841822446	-0.3441120789411519	0.976819871423479	0.32928448914039	0.6580992852918549	-5.73075316126141	0	Exon
ENSG00000088538.12	e225310	DOCK3	0.0220254111743257	0.53317594346411	0.976811224532706	0.329288765064908	0.6581018137702359	-5.910667260836281	0	Exon
ENSG00000104290.10	e491649	FZD3	-0.0596388634485612	-2.39928983879888	-0.976809804492746	0.329289467284202	0.6581018137702359	-5.213016975261691	0	Exon
ENSG00000099992.15	e1127967	TBC1D10A	0.0375310610337686	-0.596785452830414	0.976793375002689	0.32929759184818297	0.6581143407432021	-5.664806802708569	0	Exon
ENSG00000197780.9	e54033	TAF13	-0.0408003583167945	0.0657726732286947	-0.9767746351098799	0.329306859090997	0.6581291512511589	-5.81589910010691	0	Exon
ENSG00000068831.18	e641657	RASGRP2	-0.0330348348825653	-0.381659316760315	-0.976768914882613	0.329309687888841	0.6581310942487391	-5.735389846752191	0	Exon
ENSG00000110455.13	e627963	ACCS	-0.0501226818152066	-1.73902825024571	-0.9767651459084029	0.32931155175106896	0.6581311087948001	-5.36685835420745	0	Exon
ENSG00000197021.8	e1172752	CXorf40B	0.0388228782871855	-1.5009999537712402	0.9767569214598081	0.329315618992718	0.658135526782843	-5.433245136031459	0	Exon
ENSG00000078747.13	e1087343	ITCH	-0.0199342815259645	1.72069545853674	-0.976727415313858	0.32933021095423	0.6581609781995991	-6.065542427274231	0	Exon
ENSG00000147854.16	e526462	UHRF2	-0.0302484052983186	-0.49418383204954	-0.976722890859241	0.329332448513995	0.658161739401073	-5.6851342956527	0	Exon
ENSG00000039123.15	e329891	SKIV2L2	0.0240756838258686	0.34593198200001396	0.9767144269454029	0.32933663435180394	0.6581663941515021	-5.87690600882344	0	Exon
ENSG00000138663.8	e296597	COPS4	0.0199472747822502	0.654838022138192	0.9767077914362541	0.329339915974284	0.658167990053863	-5.92419532739765	0	Exon
ENSG00000111237.18	e734544	VPS29	-0.0283653632017599	-0.0493551325693343	-0.976705303716815	0.329341146293198	0.658167990053863	-5.79843119044088	0	Exon
ENSG00000148840.10	e598176	PPRC1	-0.0390731060760514	-1.19619919452018	-0.976693813905453	0.329346828697942	0.658175635470285	-5.510508332304861	0	Exon
ENSG00000005884.17	e957135	ITGA3	-0.0586689344491311	-2.61152317167848	-0.976689368872412	0.32934902705200003	0.658176318218365	-5.150471232821889	0	Exon
ENSG00000114745.13	e213552	GORASP1	0.0343430310077985	-0.9099423137227941	0.976679297490803	0.3293540080317561	0.6581825617707171	-5.5876597275113795	0	Exon
ENSG00000140263.13	e822767	SORD	0.0497277186991262	-1.0467992453425798	0.9766674920824658	0.329359846667458	0.6581856541814449	-5.5542378009855495	0	Exon
ENSG00000179532.12	e615869	DNHD1	0.082905934734035	-3.57502469179699	0.97666359297323	0.32936177507623	0.6581856541814449	-4.96857085297909	0	Exon
ENSG00000254409.1	e627891		-0.06396266978705	-2.84477620665357	-0.9766589830213149	0.329364055060739	0.6581856541814449	-5.09640937402843	0	Exon
ENSG00000197863.8	e1045011	ZNF790	-0.0669071890629709	-2.62686887758407	-0.9766577023912271	0.32936468843506106	0.6581856541814449	-5.13581513965322	0	Exon
ENSG00000148339.12	e554762	SLC25A25	-0.0611637005017616	0.18610663642052497	-0.9766573976384271	0.32936483915988596	0.6581856541814449	-5.838850560603929	0	Exon
ENSG00000141040.14	e927105	ZNF287	0.0371145562466068	-1.26034391459632	0.976647319587112	0.329369823593937	0.658189098468722	-5.51172891813936	0	Exon
ENSG00000115355.15	e127223	CCDC88A	-0.0210646527400319	1.61727692569475	-0.976644044519905	0.329371443397453	0.658189098468722	-6.0543152666681905	0	Exon
ENSG00000197020.10	e1038259	ZNF100	-0.062637205313952	-1.63754966638585	-0.9766395368966079	0.32937367281485497	0.658189098468722	-5.39557594404832	0	Exon
ENSG00000177192.13	e746229	PUS1	-0.0254295059844969	0.42605268497272	-0.976637742603755	0.32937456025370193	0.658189098468722	-5.89034814328613	0	Exon
ENSG00000130764.9	e5358	LRRC47	-0.0236795868356716	0.807080939569477	-0.9766351420495359	0.329375846463914	0.658189098468722	-5.95249815841712	0	Exon
ENSG00000009780.15	e20211	FAM76A	-0.0441766044992996	-1.8189123252129498	-0.9766201106451892	0.329383280922351	0.658200244300908	-5.35680503850141	0	Exon
ENSG00000158092.6	e251522	NCK1	0.0276209540435345	-0.147644860626519	0.9766062717004259	0.329390125692666	0.658206644180052	-5.77271853830655	0	Exon
ENSG00000075790.10	e463411	BCAP29	-0.0259841418744353	0.375933533499106	-0.97660612710786	0.329390197208933	0.658206644180052	-5.87973381494572	0	Exon
ENSG00000113761.11	e367767	ZNF346	-0.0395871307954517	-0.5010123188386679	-0.9765974333930351	0.329394497185948	0.6582084878903101	-5.68754842297757	0	Exon
ENSG00000120008.15	e603677	WDR11	0.0270019836737949	0.0108152302907867	0.976596753491735	0.32939483347180604	0.6582084878903101	-5.8099643511012395	0	Exon
ENSG00000155657.25	e170364	TTN	0.076695972238346	-2.44066762095831	0.9765853829131421	0.32940045750470004	0.658216015662648	-5.201621861407769	0	Exon
ENSG00000174483.19	e646917	BBS1	-0.0353208886177167	-0.849951857030733	-0.976573893245146	0.32940614050417305	0.658220756766262	-5.60860846423509	0	Exon
ENSG00000169136.9	e1065934	ATF5	0.0415442426716944	-0.613065587285442	0.9765730778085759	0.329406543836406	0.658220756766262	-5.6592643176269295	0	Exon
ENSG00000011275.18	e427230	RNF216	0.0192615345108786	1.0565927352656999	0.9765598796720492	0.32941307195949604	0.658230090886636	-5.99025557474355	0	Exon
ENSG00000112293.14	e376781	GPLD1	0.0370208661277769	-1.1316627363243401	0.976534329468491	0.329425709958023	0.658251633528386	-5.531494654170969	0	Exon
ENSG00000261587.2	e522724	TMEM249	-0.0875559373341546	-3.53646405598117	-0.9765304439648209	0.32942763188774	0.65825176342113	-4.95785959602029	0	Exon
ENSG00000154473.17	e605371	BUB3	-0.0390219284683879	-1.2345350496245	-0.976507762702105	0.329438851117493	0.658264636116635	-5.5097850804723505	0	Exon
ENSG00000168827.14	e258199	GFM1	0.0244625445114695	0.569466497564703	0.976502768524244	0.32944132150843897	0.658264636116635	-5.9134471201390895	0	Exon
ENSG00000149050.9	e616398	ZNF214	0.0618038604862893	-2.69272175928898	0.9765009077063971	0.329442241972844	0.658264636116635	-5.14567737905907	0	Exon
ENSG00000115155.16	e115876	OTOF	-0.049742478598260004	-0.5961932664691421	-0.97650005792538	0.329442662322538	0.658264636116635	-5.69537045006613	0	Exon
ENSG00000204482.10	e382097	LST1	-0.0490217386774009	-1.08762205194107	-0.9764961766294621	0.32944458223518397	0.658264636116635	-5.58757056737674	0	Exon
ENSG00000163633.10	e297778	C4orf36	-0.0703932713845025	-3.09174554370234	-0.9764907976598629	0.329447242995579	0.658264636116635	-5.039437946131519	0	Exon
ENSG00000185104.19	e36258	FAF1	-0.0208373641666634	0.8487820384850551	-0.976483777379735	0.329450715667449	0.658264636116635	-5.956729531540691	0	Exon
ENSG00000148459.15	e573503	PDSS1	0.0595241366541584	-2.59460366541609	0.97648337312145	0.329450915639735	0.658264636116635	-5.15151219612017	0	Exon
ENSG00000162227.7	e638859	TAF6L	-0.0307735816650328	-0.495131578448529	-0.976476489299127	0.32945432083546	0.658264636116635	-5.694334479941469	0	Exon
ENSG00000100906.10	e777799	NFKBIA	-0.0473801298455965	0.0055685849551365	-0.9764754883265041	0.329454815984908	0.658264636116635	-5.80299996015007	0	Exon
ENSG00000162618.12	e46293	ADGRL4	-0.0555489787056576	-1.77824983041484	-0.976472795514934	0.32945614803589096	0.658264636116635	-5.36383243201747	0	Exon
ENSG00000164053.18	e219111	ATRIP	-0.067189407167939	-2.89578828734516	-0.976472371744785	0.329456357662256	0.658264636116635	-5.07770234761104	0	Exon
ENSG00000147654.14	e512274	EBAG9	0.0395033006702328	-1.5997199363730201	0.976464888140984	0.329460059590594	0.658268322402302	-5.4095933111482	0	Exon
ENSG00000150551.10	e154302	LYPD1	0.0430650481788831	1.3796298880212399	0.976457584190272	0.329463672675689	0.6582710340837421	-6.031766514463509	0	Exon
ENSG00000155366.16	e57168	RHOC	0.0250595341227114	3.21464677215696	0.9764546367064201	0.32946513073088396	0.6582710340837421	-6.186007848326911	0	Exon
ENSG00000100425.18	e1140431	BRD1	-0.0357031809397408	-1.33726109089949	-0.9764353468766039	0.32947467308748	0.6582830899440539	-5.468732370355459	0	Exon
ENSG00000006555.10	e39647	TTC22	-0.0943650573080059	-3.6709060860048903	-0.97643493118974	0.329474878722806	0.6582830899440539	-4.94997726046788	0	Exon
ENSG00000141425.17	e995394	RPRD1A	0.017351798517589	2.14628406056065	0.9764151754553799	0.329484651744886	0.658284457918116	-6.106281597914339	0	Exon
ENSG00000171863.12	e109650	RPS7	0.0238256262085738	1.67251298915681	0.9764115534363721	0.32948644355252804	0.658284457918116	-6.0585226061475	0	Exon
ENSG00000162426.14	e7435	SLC45A1	0.0336397006674886	-0.7601559297054921	0.976408092590123	0.329488155634157	0.658284457918116	-5.63956147607244	0	Exon
ENSG00000170091.10	e366402		0.0311474817170802	4.57733114731586	0.976406591978452	0.329488897988978	0.658284457918116	-6.263341375178981	0	Exon
ENSG00000118518.15	e410932	RNF146	-0.0230071844569913	0.5865122834549279	-0.976402803872523	0.329490771975442	0.658284457918116	-5.91523144324895	0	Exon
ENSG00000028839.9	e413436	TBPL1	0.0197631381742906	2.11780647651058	0.9763980219813471	0.329493137600112	0.658284457918116	-6.10221299824205	0	Exon
ENSG00000153037.13	e344755	SRP19	-0.0274579102694293	-0.11561515271336001	-0.9763949800020171	0.329494642487734	0.658284457918116	-5.782605161697731	0	Exon
ENSG00000007372.20	e625313	PAX6	0.0820491441707103	-3.48858735066234	0.97639285425779	0.32949569411034496	0.658284457918116	-4.96571528578508	0	Exon
ENSG00000169635.9	e1121535	HIC2	-0.0217531485407662	1.97053541756099	-0.9763922797626801	0.329495978318029	0.658284457918116	-6.09289191607323	0	Exon
ENSG00000187257.15	e448712	RSBN1L	0.0193971546225808	1.30138786601328	0.9763911851231379	0.32949651984609	0.658284457918116	-6.020763508241661	0	Exon
ENSG00000179134.15	e1048925	SAMD4B	-0.0266942911343203	0.977383909134479	-0.976385967802069	0.329499100909864	0.658284457918116	-5.9775129535907805	0	Exon
ENSG00000115286.19	e1008499	NDUFS7	-0.0798223853907193	-2.58667335651923	-0.9763849389184721	0.329499609910987	0.658284457918116	-5.15476521134522	0	Exon
ENSG00000095066.11	e1025896	HOOK2	-0.0395946871504139	-1.18399553760271	-0.9763847474845501	0.32949970461571304	0.658284457918116	-5.5087163325658395	0	Exon
ENSG00000197536.10	e349758	C5orf56	0.0485660513715791	-2.12991101017177	0.976369689957366	0.329507153815882	0.6582956300887249	-5.279003478319741	0	Exon
ENSG00000136830.11	e553607	FAM129B	0.0423425774218472	-0.97662028664873	0.9763650685716758	0.329509440111462	0.65829627444556	-5.56832499814451	0	Exon
ENSG00000140829.11	e902179	DHX38	-0.0360057259216125	-1.12956491898824	-0.9763608211540259	0.329511541406376	0.65829627444556	-5.52632631066422	0	Exon
ENSG00000148985.19	e614219	PGAP2	-0.0552175776944108	-2.2327503463504303	-0.976351150114996	0.329516325923675	0.65829627444556	-5.232180039853651	0	Exon
ENSG00000166004.14	e661052	CEP295	0.0478045572174399	-1.9221573569747001	0.976350528747337	0.329516633332139	0.65829627444556	-5.32278906018713	0	Exon
ENSG00000124074.11	e896242	ENKD1	0.0464586461558575	-1.63294721537357	0.976341599005836	0.329521051152861	0.65829627444556	-5.396534238308701	0	Exon
ENSG00000122417.15	e47952	ODF2L	0.0396298822777991	-1.3937735637159898	0.976341328703073	0.32952118488064097	0.65829627444556	-5.4629106222103	0	Exon
ENSG00000085185.15	e1169020	BCORL1	-0.0528058343551914	-2.32630997298731	-0.9763400523769821	0.329521816322148	0.65829627444556	-5.20761869003513	0	Exon
ENSG00000163576.17	e207725	EFHB	0.12656090456449698	-3.6272253684439506	0.9763290721920079	0.32952724862200705	0.65829627444556	-4.95477112877074	0	Exon
ENSG00000157423.17	e900707	HYDIN	0.0914485158245437	-3.28164836919642	0.9763286570548341	0.32952745400672195	0.65829627444556	-5.008512520656059	0	Exon
ENSG00000157423.17	e901005	HYDIN	0.0914485158245437	-3.28164836919642	0.9763286570548341	0.32952745400672195	0.65829627444556	-5.008512520656059	0	Exon
ENSG00000126746.17	e683776	ZNF384	-0.0159170057742827	1.4002072872456799	-0.9763277477153329	0.329527903893088	0.65829627444556	-6.035727778282371	0	Exon
ENSG00000107147.12	e561695	KCNT1	0.0465874562310246	-0.3852446473524149	0.976319389428695	0.32953203908815504	0.658300825459653	-5.72580017838103	0	Exon
ENSG00000173598.13	e725597	NUDT4	0.0395416843334789	-0.166415667034774	0.976303992335729	0.32953965676436897	0.6583090971037329	-5.77201715499977	0	Exon
ENSG00000065357.19	e710774	DGKA	0.0493142543416042	-1.7807300844782998	0.9763035130793492	0.329539893877195	0.6583090971037329	-5.3694478411150195	0	Exon
ENSG00000206337.10	e381814	HCP5	0.083899136486433	-2.88049225769302	0.9762893661004491	0.32954689316659	0.658318472144213	-5.0947508893339295	0	Exon
ENSG00000100372.14	e1136163	SLC25A17	-0.0299650426809582	-0.53785493675774	-0.976284908238083	0.329549098736586	0.658318472144213	-5.683498884379129	0	Exon
ENSG00000184162.14	e1036769	NR2C2AP	-0.0578935976934141	-2.7145228103718	-0.9762724244530601	0.32955527525958195	0.658318472144213	-5.12361174850045	0	Exon
ENSG00000131236.16	e28800	CAP1	0.0829180024717367	-3.30815125977845	0.9762686021257231	0.329557166423247	0.658318472144213	-4.997597482131639	0	Exon
ENSG00000143498.17	e98880	TAF1A	-0.053145863469464004	-2.2760421713367798	-0.9762681146726391	0.329557407599739	0.658318472144213	-5.2293843816441905	0	Exon
ENSG00000182179.11	e223150	UBA7	-0.0493379719115849	-1.64536722556642	-0.9762678695201971	0.32955752889351897	0.658318472144213	-5.39244648796142	0	Exon
ENSG00000267645.5	e461035		0.0858471470879394	-1.05972283067462	0.976267752742202	0.329557586671638	0.658318472144213	-5.56084349558706	0	Exon
ENSG00000167371.17	e879949	PRRT2	0.021906497884148998	3.77743203364903	0.9762581355880459	0.329562344962937	0.6583227997987651	-6.21964533335546	0	Exon
ENSG00000103852.12	e852022	TTC23	0.0449079354071575	-1.66255909541167	0.97625586707046	0.329563467366712	0.6583227997987651	-5.38561526456385	0	Exon
ENSG00000126775.8	e782972	ATG14	-0.0363231928216782	-1.15804353593125	-0.976244267850104	0.329569206399519	0.6583269482590071	-5.51934052558707	0	Exon
ENSG00000185164.14	e870846	NOMO2	0.0381164658809317	1.03605854881153	0.9762441627458911	0.329569258403012	0.6583269482590071	-5.98684343372653	0	Exon
ENSG00000063660.8	e196683	GPC1	0.0292783312783804	1.19300193771189	0.9762087657544279	0.329586772440216	0.658358223329331	-6.01041590966845	0	Exon
ENSG00000099290.15	e580259	FAM21A	-0.0305783938821101	0.0200920167909282	-0.976200862778387	0.32959068282741	0.6583616457058	-5.809933978587691	0	Exon
ENSG00000183454.15	e866806	GRIN2A	0.0770367128080274	-3.44484600590637	0.9761977961202579	0.329592200215902	0.6583616457058	-5.00929286165465	0	Exon
ENSG00000161791.13	e702942	FMNL3	-0.0455103936936421	-1.4866260603250399	-0.976185509125092	0.329598279890916	0.6583672443287679	-5.43236288060681	0	Exon
ENSG00000171723.15	e788101	GPHN	-0.0230241683761573	0.419786255013277	-0.976184624673175	0.32959871752556297	0.6583672443287679	-5.884665603710481	0	Exon
ENSG00000146021.14	e352158	KLHL3	0.0246765959635263	0.291882258474998	0.9761700434558629	0.329605932495588	0.6583736868603001	-5.8618824555066205	0	Exon
ENSG00000134215.15	e53317	VAV3	0.0767091212634109	-3.17595333646343	0.976167394603723	0.32960724319202195	0.6583736868603001	-5.03953356331276	0	Exon
ENSG00000058600.15	e874629	POLR3E	-0.0382738897171582	-1.42096676086572	-0.9761668459861159	0.329607514657632	0.6583736868603001	-5.45064920069747	0	Exon
ENSG00000143190.21	e80845	POU2F1	-0.0552161983014164	-2.0687022826853303	-0.9761546337686271	0.329613557514597	0.658379359555557	-5.27178007497074	0	Exon
ENSG00000146063.18	e372045	TRIM41	-0.0396693154952093	-1.1537128637396399	-0.9761520085865479	0.32961485651821504	0.658379359555557	-5.52423104829221	0	Exon
ENSG00000182109.7	e28110		-0.0620587283654232	-1.30109066882221	-0.976146441589443	0.329617611214112	0.658379359555557	-5.477390747203139	0	Exon
ENSG00000116750.13	e88131	UCHL5	0.024895942252728	-0.0715262077304448	0.976146092877682	0.329617783766318	0.658379359555557	-5.791246430200441	0	Exon
ENSG00000264058.1	e945146		0.0320247288715494	0.331266525581815	0.9761278698573591	0.329626801101589	0.6583893576776271	-5.88532120952965	0	Exon
ENSG00000129347.19	e1021788	KRI1	-0.0385526804201704	-1.31882921595146	-0.9761246032117858	0.32962841755960803	0.6583893576776271	-5.4759863098912405	0	Exon
ENSG00000154556.17	e318687	SORBS2	0.0279290926832419	0.7182984493740601	0.9761238219739861	0.32962880414596196	0.6583893576776271	-5.940557762982089	0	Exon
ENSG00000111300.9	e735983	NAA25	0.0194156817691787	2.0683751707246	0.97612096360704	0.329630218577802	0.6583893576776271	-6.102207933955211	0	Exon
ENSG00000186818.12	e1072296	LILRB4	-0.0656907130357886	-2.33657074567272	-0.976110727731139	0.3296352837222	0.658395764828677	-5.25692601030357	0	Exon
ENSG00000164904.16	e347797	ALDH7A1	0.0847068918464715	-3.3863059280118297	0.976101137605755	0.32964002936785103	0.65840153376153	-4.987908091859559	0	Exon
ENSG00000197355.10	e564293	UAP1L1	-0.0624204753485185	-2.5768423192407997	-0.976088965801702	0.32964605261366103	0.65840159917495	-5.147160002463941	0	Exon
ENSG00000170345.9	e793953	FOS	-0.12706442004121102	0.6860642324667969	-0.9760862869690791	0.329647378249882	0.65840159917495	-5.9212146978793	0	Exon
ENSG00000197859.9	e560757	ADAMTSL2	-0.0533574424117254	-2.2445999180783502	-0.976079512823067	0.32965073049170596	0.65840159917495	-5.23169350562308	0	Exon
ENSG00000096070.19	e389534	BRPF3	-0.0305832612823394	-0.18303315344982102	-0.976075846543467	0.32965254478954104	0.65840159917495	-5.76384242313461	0	Exon
ENSG00000249115.8	e1042826	HAUS5	-0.0564047973360916	-2.64895853021588	-0.9760719781947661	0.329654459090481	0.65840159917495	-5.13231086088685	0	Exon
ENSG00000156218.12	e846054	ADAMTSL3	0.0711043244740889	-2.61834486512734	0.9760717585243641	0.32965456779735497	0.65840159917495	-5.1559769704120395	0	Exon
ENSG00000167528.12	e700917	ZNF641	0.0507888969617581	-2.31300286637967	0.9760715880455071	0.32965465216114304	0.65840159917495	-5.21654729402213	0	Exon
ENSG00000119723.16	e792380	COQ6	-0.0287906897366199	-0.7582062064936529	-0.97607104500341	0.329654920893026	0.65840159917495	-5.635631821896861	0	Exon
ENSG00000134121.9	e199567	CHL1	0.0253934142130302	1.8874125075133201	0.9760568567631379	0.329661942190201	0.658411912790124	-6.08499915165702	0	Exon
ENSG00000111261.13	e688919	MANSC1	-0.0296263481330188	-0.46952935378964794	-0.9760523152652109	0.32966418964989097	0.6584126918740961	-5.703887518263531	0	Exon
ENSG00000163161.12	e151896	ERCC3	-0.0222587076083073	0.5996784035630072	-0.976041875531143	0.329669356018659	0.658419300626933	-5.91968308891308	0	Exon
ENSG00000119632.3	e800477	IFI27L2	-0.0279620365409808	1.23178381877189	-0.976016924123707	0.32968170407254604	0.6584402525658001	-6.0117427241607	0	Exon
ENSG00000121542.11	e244169	SEC22A	-0.0668740941554825	-3.0040809971246	-0.975999319365723	0.329690416567664	0.6584458172156421	-5.086565392483769	0	Exon
ENSG00000121542.11	e244176	SEC22A	-0.0668740941554825	-3.0040809971246	-0.975999319365723	0.329690416567664	0.6584458172156421	-5.086565392483769	0	Exon
ENSG00000074603.18	e833112	DPP8	0.0217931186578494	0.328896452411969	0.975995610224192	0.32969225221991605	0.6584458172156421	-5.8716004339447	0	Exon
ENSG00000139364.10	e745080	TMEM132B	-0.0231162546279937	1.52172990447921	-0.9759913579255749	0.329694356688511	0.6584458172156421	-6.046134432482259	0	Exon
ENSG00000154556.17	e318543	SORBS2	-0.029198406236679	0.6566149730591291	-0.975989205477133	0.329695421941616	0.6584458172156421	-5.93108421989938	0	Exon
ENSG00000184916.8	e806607	JAG2	0.0359947968714788	-1.00648154527458	0.9759887747138051	0.32969563512793204	0.6584458172156421	-5.56806562893226	0	Exon
ENSG00000077279.17	e1165939	DCX	-0.0349143241197653	-0.599617731728293	-0.975976049666405	0.329701932839933	0.658454363156412	-5.67523435509887	0	Exon
ENSG00000226721.2	e542640	EEF1DP2	-0.0524783876337131	-0.928140791874693	-0.975972622006816	0.32970362922521396	0.658454363156412	-5.57373880889168	0	Exon
ENSG00000100897.17	e772698	DCAF11	-0.0209758497976097	0.9557751908268171	-0.975967329758604	0.329706248426433	0.658455884357433	-5.97146025834459	0	Exon
ENSG00000166012.15	e661146	TAF1D	0.0272408840157497	1.2121910024355	0.975939364225157	0.329720089150692	0.6584788929820171	-6.011672933653929	0	Exon
ENSG00000170145.4	e665603	SIK2	-0.0296587839386386	-0.524132539135277	-0.9759365447630141	0.32972148458212297	0.6584788929820171	-5.68445467504515	0	Exon
ENSG00000003249.13	e910493	DBNDD1	-0.03236385139170799	0.21811643055128102	-0.9759063173750671	0.32973644521127	0.658505060650902	-5.847413075746941	0	Exon
ENSG00000115947.13	e157048	ORC4	0.0241928073856746	0.0237646563777317	0.975898172819737	0.32974047632219	0.6585084604266801	-5.8136575535647905	0	Exon
ENSG00000187742.14	e541462	SECISBP2	-0.0288173218800858	-0.360800368079383	-0.9758924447377201	0.329743311429738	0.6585084604266801	-5.7218234625764595	0	Exon
ENSG00000198825.12	e603447	INPP5F	0.0333408441980091	-0.50706345666341	0.9758916181645609	0.329743720542472	0.6585084604266801	-5.691202530455481	0	Exon
ENSG00000059588.9	e104249	TARBP1	-0.0273456915440639	0.7698280074356391	-0.9758872384126029	0.32974588830806395	0.658509079737047	-5.94664394521081	0	Exon
ENSG00000134265.12	e988892	NAPG	0.0203992231266259	1.22142430880367	0.9758687746024549	0.3297550271038	0.658519615592209	-6.00749285411716	0	Exon
ENSG00000159915.12	e1055843	ZNF233	-0.0612025437033965	-2.70537529574126	-0.9758647109230071	0.329757038473305	0.658519615592209	-5.13329772826924	0	Exon
ENSG00000196628.14	e1000790	TCF4	-0.0219684872108037	1.6481563563636201	-0.975864367949303	0.329757208232839	0.658519615592209	-6.06217818224936	0	Exon
ENSG00000175054.14	e253796	ATR	0.026716149866782994	-0.0908802079326291	0.975858531488255	0.32976009707792797	0.658519615592209	-5.785172652654951	0	Exon
ENSG00000184988.8	e949471	TMEM106A	0.0851817877879197	-3.5848323361323704	0.9758578134239849	0.329760452495886	0.658519615592209	-4.95028457124823	0	Exon
ENSG00000183291.15	e48182		-0.0165087184083533	4.00356633434348	-0.9758522767722579	0.329763192962925	0.658521378476295	-6.231265766014191	0	Exon
ENSG00000169228.13	e368030	RAB24	0.03496278607699	-0.30026364235250497	0.975847592938312	0.329765511323768	0.658522298419313	-5.74272413959708	0	Exon
ENSG00000032444.15	e1017091	PNPLA6	-0.0238477994260595	0.45785252237918295	-0.9758332296612471	0.32977262079199604	0.6585305379853421	-5.89563570313855	0	Exon
ENSG00000141756.18	e946025	FKBP10	0.0431559535191393	-1.37182077512653	0.975831750716947	0.32977335283864195	0.6585305379853421	-5.46314090832075	0	Exon
ENSG00000105520.10	e1023837	PLPPR2	0.0353489769676985	-0.5168493015269779	0.9758121472817969	0.32978305623083903	0.658540475783314	-5.69059154652271	0	Exon
ENSG00000040341.17	e503326	STAU2	-0.0278645303457304	-0.385933053787062	-0.9758024861064741	0.329787838429024	0.658540475783314	-5.7211569281167005	0	Exon
ENSG00000040341.17	e503445	STAU2	-0.0278645303457304	-0.385933053787062	-0.9758024861064741	0.329787838429024	0.658540475783314	-5.7211569281167005	0	Exon
ENSG00000040341.17	e503458	STAU2	-0.0278645303457304	-0.385933053787062	-0.9758024861064741	0.329787838429024	0.658540475783314	-5.7211569281167005	0	Exon
ENSG00000040341.17	e503505	STAU2	-0.0278645303457304	-0.385933053787062	-0.9758024861064741	0.329787838429024	0.658540475783314	-5.7211569281167005	0	Exon
ENSG00000198355.4	e1140545	PIM3	0.0659530946937383	-2.2824910979172595	0.9757955916357951	0.32979125115992	0.658540475783314	-5.24851414146538	0	Exon
ENSG00000239665.8	e570386		-0.0755725306455995	-3.2365094708523197	-0.975795425138852	0.329791333575416	0.658540475783314	-5.01987766050628	0	Exon
ENSG00000164796.17	e512599	CSMD3	0.0300877325855855	0.0475116281865551	0.975786420883884	0.32979579067501696	0.6585410068805521	-5.813700784228621	0	Exon
ENSG00000111641.11	e683400	NOP2	0.0653439608352324	-2.92153145719939	0.975784317868655	0.32979683167165397	0.6585410068805521	-5.08899849874062	0	Exon
ENSG00000165259.13	e1161610	HDX	0.0552746943200549	-2.5881720774767403	0.9757836287955479	0.32979717276465004	0.6585410068805521	-5.16446481613522	0	Exon
ENSG00000175773.12	e677086		0.0782213498755627	-2.9725806005772997	0.975773045319103	0.32980241164207	0.6585467476204879	-5.0716586763585	0	Exon
ENSG00000177058.11	e330010	SLC38A9	-0.0478420981999256	-2.04188902589786	-0.975770314868663	0.32980376323841604	0.6585467476204879	-5.294851962263941	0	Exon
ENSG00000126012.11	e1155672	KDM5C	-0.0230818508628924	0.40611749863874197	-0.975765835715404	0.32980598046542997	0.658547465401641	-5.88288823908888	0	Exon
ENSG00000117519.15	e50873	CNN3	0.0811381302256465	-2.66252715175339	0.9757555867135009	0.329811053863431	0.658553886265861	-5.15251469613402	0	Exon
ENSG00000072274.12	e272356	TFRC	-0.0413284493354125	-0.26950702236373103	-0.975746443253427	0.329815580045731	0.658556665887761	-5.74252225431646	0	Exon
ENSG00000136425.12	e842794	CIB2	0.0659962391170533	-2.48521556887595	0.9757452686536221	0.329816161497344	0.658556665887761	-5.171342611649701	0	Exon
ENSG00000164244.20	e348059	PRRC1	0.0429761830289335	-1.9701086591766201	0.975727887262247	0.32982476572962893	0.658570136705106	-5.31134073307367	0	Exon
ENSG00000100994.11	e1084626	PYGB	-0.0226471428564366	1.88857300505239	-0.975715919330384	0.329830690246151	0.658576890968553	-6.086850368285691	0	Exon
ENSG00000135315.11	e402841	CEP162	-0.0434934147410975	-1.6426883568658501	-0.975710955123421	0.329833147710773	0.658576890968553	-5.386152981273169	0	Exon
ENSG00000032389.12	e109455	TSSC1	0.028972929181691004	-0.186094431184413	0.9757097951932029	0.32983372192051297	0.658576890968553	-5.769294732781679	0	Exon
ENSG00000100084.14	e1118701	HIRA	0.0272135264070183	-0.121557899692733	0.9757018984562551	0.329837631124049	0.658578137247627	-5.77917497479617	0	Exon
ENSG00000115325.13	e136583	DOK1	0.0531483164153585	-2.34898259187078	0.9757010285155551	0.32983806178165304	0.658578137247627	-5.21477446000568	0	Exon
ENSG00000279457.3	e86		-0.0950264698535142	-3.27651823611534	-0.9756961472316671	0.32984047823132395	0.6585787627628571	-5.00035347552119	0	Exon
ENSG00000115392.11	e127918	FANCL	0.0252585981330394	1.63975414193762	0.9756928899118058	0.32984209075396004	0.6585787627628571	-6.058452055882929	0	Exon
ENSG00000132510.10	e921697	KDM6B	-0.0642718241663059	-2.59153367640991	-0.9756800776415959	0.329848433464717	0.65858771741029	-5.15171958109392	0	Exon
ENSG00000132692.18	e74851	BCAN	-0.0414396567895353	0.46335650089347497	-0.9756755465659301	0.32985067659143	0.658588486620141	-5.894264376856941	0	Exon
ENSG00000090621.13	e28245	PABPC4	-0.0259353794994239	0.198891413876504	-0.9756438044056429	0.32986639095000797	0.6586161526836529	-5.84456046044493	0	Exon
ENSG00000143320.8	e74924	CRABP2	-0.049588191299141	-0.9588462100600891	-0.975622424276237	0.32987697572825603	0.658633576696655	-5.5971913643193	0	Exon
ENSG00000132554.19	e509479	RGS22	0.11088196449568902	-3.20203132717817	0.9755966044523651	0.32988975878481896	0.658655389579185	-5.03704975608876	0	Exon
ENSG00000152556.15	e700534	PFKM	-0.0202788741906968	2.49786833024431	-0.9755821125819029	0.329896933661146	0.6586659795897439	-6.136740311582849	0	Exon
ENSG00000105700.10	e1035421	KXD1	-0.0301177234761554	-0.30066944412883195	-0.9755783853603021	0.329898779012427	0.6586659795897439	-5.737309485495629	0	Exon
ENSG00000196678.13	e873107	ERI2	-0.0495547783760281	-2.1390808662835403	-0.975561908269429	0.329906936917622	0.658677426836181	-5.25796804124436	0	Exon
ENSG00000020426.10	e785491	MNAT1	0.0211306246855698	1.22209649835174	0.975546522901859	0.329914554422553	0.658677426836181	-6.0096056487642695	0	Exon
ENSG00000151893.14	e603076	CACUL1	0.0260883746317088	0.16022223564845497	0.975544394533717	0.329915608215598	0.658677426836181	-5.836009509431991	0	Exon
ENSG00000129636.12	e885214	ITFG1	0.0214296384350133	2.48222545344752	0.975543188708393	0.329916205242203	0.658677426836181	-6.12926027806257	0	Exon
ENSG00000147526.19	e494693	TACC1	-0.0148718279955589	2.98666868503045	-0.975538719780434	0.329918417897902	0.658677426836181	-6.171990238456099	0	Exon
ENSG00000141576.14	e976090	RNF157	0.0250454013699123	0.8507207440672631	0.9755362593800458	0.32991963609550895	0.658677426836181	-5.95657038843289	0	Exon
ENSG00000163608.14	e240518	NEPRO	-0.0175106258611209	1.8217339984261298	-0.975532560624295	0.329921467435222	0.658677426836181	-6.07812483013924	0	Exon
ENSG00000056097.15	e324357	ZFR	-0.0157810882444178	2.72613175838527	-0.975530690186242	0.32992239353497604	0.658677426836181	-6.15204894217428	0	Exon
ENSG00000180398.11	e124763	MCFD2	0.0202947386249947	1.64887529835895	0.975530152640471	0.32992265968738393	0.658677426836181	-6.06031224411082	0	Exon
ENSG00000255292.6	e666313		-0.0513152281044148	-1.64053935570988	-0.975529276032383	0.329923093718357	0.658677426836181	-5.39306370657481	0	Exon
ENSG00000227057.8	e387094	WDR46	-0.0332834142073504	-1.0964281257358501	-0.975513975273843	0.32993066957309003	0.658681507007961	-5.5432755610393	0	Exon
ENSG00000241288.7	e245611		-0.0742819288064445	-3.08187939640491	-0.975513349700572	0.329930979315188	0.658681507007961	-5.04245459294763	0	Exon
ENSG00000147475.14	e493355	ERLIN2	-0.0306052321708336	-0.0239237426476942	-0.9755116824898559	0.32993180480749396	0.658681507007961	-5.80298382858385	0	Exon
ENSG00000162073.13	e861765	PAQR4	-0.0505823749482395	-1.7305393409115801	-0.975505043894379	0.32993509181353303	0.658681507007961	-5.38328466304026	0	Exon
ENSG00000162073.13	e861768	PAQR4	-0.0505823749482395	-1.7305393409115801	-0.975505043894379	0.32993509181353303	0.658681507007961	-5.38328466304026	0	Exon
ENSG00000074181.8	e1029934	NOTCH3	-0.0540925575666777	-2.21973782966766	-0.9755026315778091	0.329936286243013	0.658681507007961	-5.24914513605641	0	Exon
ENSG00000141040.14	e927116	ZNF287	0.0258630210149314	-0.22724387910081503	0.975478003470287	0.329948480714524	0.658702142247799	-5.75822745753823	0	Exon
ENSG00000115464.14	e128663	USP34	-0.0260920253858861	0.12462327652755101	-0.975465138242441	0.32995485097759303	0.658708708304471	-5.827173530606659	0	Exon
ENSG00000130304.16	e1033336	SLC27A1	-0.0323837840551266	-0.011650504650512001	-0.9754638555243929	0.329955486124354	0.658708708304471	-5.798820840142981	0	Exon
ENSG00000105053.10	e1066134	VRK3	-0.0288099310187993	-0.411382925300017	-0.9754433940272901	0.329965617884396	0.658722404659228	-5.708870949640911	0	Exon
ENSG00000129691.15	e493677	ASH2L	-0.0241543654137716	0.25015947562760604	-0.975442494492645	0.32996606330459605	0.658722404659228	-5.854380031308691	0	Exon
ENSG00000182578.13	e359522	CSF1R	-0.0520418626431301	-0.410993426899664	-0.9754331680705028	0.32997068146751196	0.6587250010070489	-5.73207147133213	0	Exon
ENSG00000184445.11	e742403	KNTC1	0.0567674968148211	-2.53146155012317	0.975432362465267	0.329971080380896	0.6587250010070489	-5.16711061690408	0	Exon
ENSG00000135951.14	e144201	TSGA10	-0.0309985473284854	1.00764391968723	-0.975411050924997	0.32998163337878195	0.6587423583145761	-5.982807494328751	0	Exon
ENSG00000165782.10	e767104	TMEM55B	-0.0383606653015709	-1.52837541795614	-0.9754045763765259	0.329984839473767	0.658742406914244	-5.4349353213628495	0	Exon
ENSG00000180747.15	e873709	SMG1P3	0.0688553882072697	-2.4820525549281003	0.975403137665385	0.329985551903737	0.658742406914244	-5.175968804648849	0	Exon
ENSG00000138778.11	e301906	CENPE	-0.0791274768882081	-3.43806250413948	-0.9753997435065781	0.32998723264846197	0.658742406914244	-4.979481127061099	0	Exon
ENSG00000036448.9	e481967	MYOM2	0.063969443198198	-1.55903216867571	0.9753932454852159	0.329990450402385	0.6587451207145679	-5.432345735270441	0	Exon
ENSG00000101489.19	e996067	CELF4	0.0330586765206322	4.07380733069388	0.975389337961415	0.329992385378149	0.658745273746302	-6.23615688478407	0	Exon
ENSG00000166037.10	e661962	CEP57	-0.0387942543541806	-1.38620428508661	-0.975376809392717	0.32999858947884997	0.65875394894277	-5.466840672325129	0	Exon
ENSG00000166199.12	e627809	ALKBH3	0.0380878717466786	-1.08601712032763	0.9753705443402959	0.330001691937986	0.6587564324783299	-5.546389607607971	0	Exon
ENSG00000174233.11	e701131	ADCY6	0.0465004959098747	-1.9825768906977201	0.9753638675502599	0.330004998310799	0.658757318048406	-5.29760941413586	0	Exon
ENSG00000159433.11	e819789	STARD9	0.0201536410284646	3.5040357411444103	0.9753621431142341	0.330005852261833	0.658757318048406	-6.203859878199349	0	Exon
ENSG00000204962.5	e355718	PCDHA8	0.04424907616599	-1.48698475239176	0.975352023404276	0.33001086363168397	0.6587603421390029	-5.440908090538089	0	Exon
ENSG00000048028.11	e667489	USP28	0.0447851137093252	-1.70756901250601	0.975351578599548	0.3300110839040539	0.6587603421390029	-5.37176735497992	0	Exon
ENSG00000163931.15	e229037	TKT	-0.0210666935495423	2.05772695702272	-0.9753255105242801	0.330023993278874	0.658770099417371	-6.1025515651995095	0	Exon
ENSG00000144824.19	e239728	PHLDB2	-0.0750041343950045	-3.2385850079958796	-0.975325014989607	0.330024238679642	0.658770099417371	-5.00481905348152	0	Exon
ENSG00000110274.14	e668981	CEP164	-0.0303290418803467	-0.615041057804136	-0.9753201920804391	0.330026627107238	0.658770099417371	-5.65796449531295	0	Exon
ENSG00000136267.13	e429844	DGKB	0.0361767492476532	0.20162982095503	0.975319125836483	0.330027155139949	0.658770099417371	-5.859896131593421	0	Exon
ENSG00000149716.12	e650738	ORAOV1	-0.0416203757487871	-1.70791848301198	-0.9753154397513292	0.33002898059278	0.658770099417371	-5.3832632925280794	0	Exon
ENSG00000149716.12	e650744	ORAOV1	-0.0416203757487871	-1.70791848301198	-0.9753154397513292	0.33002898059278	0.658770099417371	-5.3832632925280794	0	Exon
ENSG00000149716.12	e650767	ORAOV1	-0.0416203757487871	-1.70791848301198	-0.9753154397513292	0.33002898059278	0.658770099417371	-5.3832632925280794	0	Exon
ENSG00000137210.13	e374677	TMEM14B	0.0224789755457342	0.9699934251711841	0.9753108418578659	0.33003125760787705	0.65877093503648	-5.973547366161441	0	Exon
ENSG00000184162.14	e1036767	NR2C2AP	-0.0578847338931821	-2.71302428894504	-0.9752980084265029	0.33003761316301194	0.6587781022551329	-5.12476779756996	0	Exon
ENSG00000127527.13	e1031279	EPS15L1	-0.0380722045921812	-1.2903446409380301	-0.9752955076573872	0.33003885163886604	0.6587781022551329	-5.48378627590434	0	Exon
ENSG00000102189.16	e725487	EEA1	0.0219448933086393	0.50607082937027	0.9752889302924201	0.33004210901424796	0.6587781022551329	-5.9058498737656295	0	Exon
ENSG00000154359.12	e484600	LONRF1	0.0226274192818141	1.9928122467571898	0.975286070970016	0.330043525072096	0.6587781022551329	-6.09548973546608	0	Exon
ENSG00000096746.17	e583524	HNRNPH3	-0.0383874602511495	0.641806668331801	-0.9752848287205049	0.330044140288024	0.6587781022551329	-5.928884920594231	0	Exon
ENSG00000168434.12	e875137	COG7	-0.0295759481691555	-0.75660079442534	-0.975275061251734	0.33004897758888896	0.658780994893481	-5.623666205552161	0	Exon
ENSG00000164199.15	e340502	ADGRV1	0.0681645639576341	-1.85226880908937	0.9752743974861321	0.330049306317891	0.658780994893481	-5.34479753757404	0	Exon
ENSG00000111678.10	e684765	C12orf57	-0.0210329503002374	2.9030515063396503	-0.9752591227268809	0.330056871180203	0.6587896666175289	-6.16437318932622	0	Exon
ENSG00000124228.14	e1096184	DDX27	0.0343824384079932	-0.801347590760489	0.9752563542115942	0.330058242306314	0.6587896666175289	-5.6205682419582494	0	Exon
ENSG00000115657.12	e187333	ABCB6	0.0415583075464521	-1.52388197212043	0.975252264312855	0.33006026786338205	0.6587896666175289	-5.42778185908559	0	Exon
ENSG00000258999.1	e796048		0.0610034563472268	-2.39698539047025	0.975248465090279	0.330062149467853	0.6587896666175289	-5.197251903921219	0	Exon
ENSG00000103512.14	e868677	NOMO1	0.0491116887366424	-1.4485632315643102	0.975246862721071	0.33006294305995004	0.6587896666175289	-5.47058780886803	0	Exon
ENSG00000178338.10	e369948	ZNF354B	0.0395206560477467	-1.4166630086275402	0.9752232091628431	0.33007465790567303	0.65880933941258	-5.44710599628447	0	Exon
ENSG00000138801.8	e303051	PAPSS1	-0.021574564554878002	1.40360526568086	-0.975207962082732	0.33008220943674	0.658820702305031	-6.0302911915028705	0	Exon
ENSG00000186001.12	e273648	LRCH3	-0.0347637816125409	-0.97803143195624	-0.975196562551903	0.330087855437758	0.658828261787977	-5.56396400569121	0	Exon
ENSG00000186001.12	e273646	LRCH3	-0.0226165562392652	0.0235214231833123	-0.975179247784948	0.330096431278487	0.6588416688724179	-5.805432061424731	0	Exon
ENSG00000130764.9	e5362	LRRC47	-0.0257671412310393	0.190085560291175	-0.97517256944209	0.330099739037405	0.65884456126546	-5.84515539804384	0	Exon
ENSG00000166734.18	e822106	CASC4	0.0210536670987271	1.0933578247303	0.9751674650969291	0.330102267215517	0.658845897672922	-5.9966570161264405	0	Exon
ENSG00000142192.20	e1105347	APP	-0.0164741104060122	4.47823358386024	-0.975162040953881	0.33010495380306204	0.6588475502304411	-6.259612941356139	0	Exon
ENSG00000111300.9	e735959	NAA25	0.0330752525460435	-0.6834447031161051	0.975156124920386	0.330107884041011	0.658849689061864	-5.64752798210621	0	Exon
ENSG00000105607.12	e1026304	GCDH	-0.0388615829330348	-0.940259871161322	-0.9751506985799498	0.330110571746654	0.6588513438109841	-5.57560730964275	0	Exon
ENSG00000218336.8	e316935	TENM3	-0.0270442147270046	1.6521327326238602	-0.975144026014603	0.33011387673600395	0.6588542305405172	-6.061655062941741	0	Exon
ENSG00000178568.14	e182983	ERBB4	0.0281427208122129	0.18179262005772895	0.9751354077091159	0.33011814550202506	0.65885904077002	-5.84528127411636	0	Exon
ENSG00000188559.13	e1083639	RALGAPA2	0.0320715394130959	-0.832372800332639	0.975129198173279	0.330121221193331	0.658859416957707	-5.60405682294518	0	Exon
ENSG00000130299.16	e1033117	GTPBP3	-0.0509004385808593	-2.1057560286627	-0.975127522340379	0.330122051265761	0.658859416957707	-5.26671910416069	0	Exon
ENSG00000138795.9	e303312	LEF1	-0.0596286100537903	-2.61689742631986	-0.975108788752269	0.330131330466423	0.6588649339301751	-5.14308504891716	0	Exon
ENSG00000174483.19	e646850	BBS1	-0.0353310738582986	-0.848578509731687	-0.9751069320102759	0.33013225016501	0.6588649339301751	-5.61029747134221	0	Exon
ENSG00000174483.19	e646859	BBS1	-0.0353310738582986	-0.848578509731687	-0.9751069320102759	0.33013225016501	0.6588649339301751	-5.61029747134221	0	Exon
ENSG00000174483.19	e646865	BBS1	-0.0353310738582986	-0.848578509731687	-0.9751069320102759	0.33013225016501	0.6588649339301751	-5.61029747134221	0	Exon
ENSG00000168026.17	e213658	TTC21A	0.0428452881173921	-0.9420208031812641	0.975097560826547	0.330136892011672	0.658868708885706	-5.595004213977011	0	Exon
ENSG00000008283.15	e965347	CYB561	-0.0409464104027684	-1.31397991421673	-0.9750936084616401	0.330138849756987	0.658868708885706	-5.49050646882928	0	Exon
ENSG00000165322.17	e575220	ARHGAP12	0.0248636413634622	0.51931044514114	0.9750918563419939	0.330139717645872	0.658868708885706	-5.90674691043581	0	Exon
ENSG00000168890.13	e138389	TMEM150A	-0.0647057319618052	-2.94022138726029	-0.975086773280549	0.330142235480335	0.6588700244013821	-5.064244900660821	0	Exon
ENSG00000144290.16	e162270	SLC4A10	0.0299700186306474	0.322988872182861	0.9750792017843729	0.330145985954701	0.6588728676528199	-5.877351666754019	0	Exon
ENSG00000186001.12	e273782	LRCH3	0.0383646026144515	-1.5121857130350802	0.975076392511322	0.33014737751056394	0.6588728676528199	-5.425391853397139	0	Exon
ENSG00000187742.14	e541463	SECISBP2	-0.0271130778940274	-0.41473821941879896	-0.975064332027236	0.330153351639357	0.658880210410918	-5.7168941564777604	0	Exon
ENSG00000009830.11	e794818	POMT2	-0.0337637294258909	-0.924109882811106	-0.9750614601899509	0.330154774206695	0.658880210410918	-5.57959615730765	0	Exon
ENSG00000110721.11	e649700	CHKA	-0.0326467052763304	-0.37653938534598796	-0.9750561168287891	0.330157421056343	0.658881783295189	-5.714394361566829	0	Exon
ENSG00000018699.11	e120025	TTC27	-0.0331199696069712	-1.0244571517296601	-0.975052086283341	0.330159417607997	0.6588820583957049	-5.55513248256008	0	Exon
ENSG00000130723.17	e559082	PRRC2B	-0.0176988473422469	1.95789493559984	-0.975033434537342	0.330168656949582	0.658892220289064	-6.09395260988452	0	Exon
ENSG00000102471.13	e760488	NDFIP2	-0.0716492737419542	-3.20207118552895	-0.975031213716822	0.33016975706794105	0.658892220289064	-5.00489631430897	0	Exon
ENSG00000159208.15	e65014	CIART	-0.0512257827863633	-0.289273252470631	-0.975024397850951	0.330173133429133	0.658892220289064	-5.74724620739077	0	Exon
ENSG00000164035.9	e300891	EMCN	-0.0629938607411103	-1.9028339256320101	-0.9750241147857008	0.330173273651058	0.658892220289064	-5.322065142679429	0	Exon
ENSG00000274070.1	e446895	GATSL2	0.0219080822117829	1.02527791566225	0.9750230456095459	0.330173803288792	0.658892220289064	-5.98875489043593	0	Exon
ENSG00000266964.5	e1041377	FXYD1	-0.0331615706173329	1.9699741164574098	-0.975006005949997	0.330182244298542	0.658905355758541	-6.09449285401493	0	Exon
ENSG00000253797.2	e757609	UTP14C	0.0126091981506329	4.33057695362611	0.9750002250991601	0.330185108015453	0.6589073612041351	-6.25138862438949	0	Exon
ENSG00000154832.14	e999094	CXXC1	-0.0388305629800928	-1.6266352317714798	-0.9749939828223071	0.330188200331633	0.6589098228103321	-5.391202490147981	0	Exon
ENSG00000157036.12	e212905	EXOG	-0.0324852444681424	-0.8754846927159721	-0.974976697792836	0.330196763135031	0.658923201003847	-5.593265503110009	0	Exon
ENSG00000232104.3	e525660	RFX3-AS1	0.0630849500878656	-2.14035183486327	0.9749678155604059	0.330201163346236	0.658928272444624	-5.28072391124415	0	Exon
ENSG00000133619.17	e476835	KRBA1	-0.0530429301066465	-2.2287653285878997	-0.9749595896190401	0.330205238468293	0.658930225673874	-5.23169859270945	0	Exon
ENSG00000136877.14	e554265	FPGS	-0.0277636558760834	0.36496488637861796	-0.974956131220054	0.33020695176500203	0.658930225673874	-5.879079902548491	0	Exon
ENSG00000283033.1	e927428		-0.0971748953228089	-2.4766254449544998	-0.9749545831974109	0.33020771865990994	0.658930225673874	-5.2004747797321995	0	Exon
ENSG00000173821.19	e980220	RNF213	-0.0307467315071563	-0.1548834248722	-0.9749456015851569	0.330212168199521	0.6589353953953	-5.768526502240231	0	Exon
ENSG00000164830.18	e511684	OXR1	-0.0630709179106904	-2.6244105589037	-0.974923479532816	0.33022312775088297	0.6589507053507	-5.137428731645179	0	Exon
ENSG00000168615.11	e494948	ADAM9	0.0641853762022312	-2.84958020931344	0.974917986766722	0.330225848975011	0.6589507053507	-5.0954633873754505	0	Exon
ENSG00000196369.10	e60719	SRGAP2B	0.0701793707402835	-1.3032810827028998	0.9749134313539971	0.330228105826938	0.6589507053507	-5.49146381418966	0	Exon
ENSG00000204131.8	e1159896	NHSL2	-0.0223244640404312	3.4451120536545896	-0.9749125402375391	0.33022854730685497	0.6589507053507	-6.20117122767813	0	Exon
ENSG00000123243.14	e568631	ITIH5	-0.0548179786683187	-1.9644597042625902	-0.9749113540874541	0.330229134953922	0.6589507053507	-5.32351151597045	0	Exon
ENSG00000040275.16	e364796	SPDL1	-0.0473520372027074	-1.7412988659737398	-0.9748961843036209	0.330236650486875	0.658960813982318	-5.362470484963991	0	Exon
ENSG00000160401.14	e553968	CFAP157	0.21673458516453895	-4.4358206556642	0.974893624527959	0.330237918681915	0.658960813982318	-4.86665301575186	0	Exon
ENSG00000081138.13	e1003484	CDH7	0.0396295414531199	-0.29046200209000705	0.974885454885841	0.33024196620606605	0.658965181116668	-5.77556562430122	0	Exon
ENSG00000141560.14	e985041	FN3KRP	-0.0265086095272534	0.6655703726890889	-0.9748583770532191	0.33025538173433	0.658988241022301	-5.9328521529115905	0	Exon
ENSG00000105255.10	e1012768	FSD1	0.0404104744061999	-1.7798331756231103	0.974852591382803	0.330258248251366	0.658990251396742	-5.37556434823275	0	Exon
ENSG00000149806.10	e643294	FAU	-0.0149598697735361	4.96526217941215	-0.974840272879823	0.330264351521644	0.6589987202604499	-6.28474117987682	0	Exon
ENSG00000175697.10	e242593	GPR156	-0.0493390663196791	-1.5882758381465	-0.9748322025604521	0.330268350045653	0.659001415159821	-5.4068185313709005	0	Exon
ENSG00000105443.13	e1061666	CYTH2	0.0800877688577188	-3.04474962394057	0.974830042697722	0.330269420177534	0.659001415159821	-5.0537522741966505	0	Exon
ENSG00000277972.1	e942139	CISD3	-0.018619156769461003	2.15508066352521	-0.974822960804626	0.330272929008729	0.6590025088203331	-6.10913137267095	0	Exon
ENSG00000170624.13	e362189	SGCD	0.0559793745650161	-2.03321045735294	0.9748214322296039	0.330273686367555	0.6590025088203331	-5.30028194727495	0	Exon
ENSG00000175866.15	e981037	BAIAP2	0.0618670125070466	-2.4641268845624302	0.974812011343742	0.330278354132649	0.659008113097068	-5.19877405112876	0	Exon
ENSG00000239779.6	e136028	WBP1	-0.0184275281988318	2.49370701070456	-0.9747976987297121	0.33028544568370694	0.659018553490875	-6.13753017213065	0	Exon
ENSG00000198589.10	e311152	LRBA	0.0276569322554393	-0.332104029634859	0.9747854995705659	0.330291490147548	0.659024430396427	-5.73881471121979	0	Exon
ENSG00000101605.12	e986710	MYOM1	-0.0449678171815329	-1.5550083434742201	-0.9747825814396178	0.33029293603957804	0.659024430396427	-5.4110584116083595	0	Exon
ENSG00000106976.20	e555478	DNM1	-0.0493473558395945	-1.8290054721901101	-0.974780497973518	0.330293968369664	0.659024430396427	-5.364634042082599	0	Exon
ENSG00000182957.15	e749252	SPATA13	-0.04771263652879099	-1.6610956933710102	-0.974770335227582	0.33029900390684697	0.659030768191184	-5.39463293692463	0	Exon
ENSG00000107518.16	e602282	ATRNL1	0.0483902249943545	-1.80079490467312	0.974764793486087	0.330301749804378	0.659032537525145	-5.36405023920133	0	Exon
ENSG00000130640.13	e607661	TUBGCP2	0.0288378748677753	0.100960035432435	0.974748251407298	0.33030994638704303	0.65904518222401	-5.829584100579781	0	Exon
ENSG00000122008.15	e336627	POLK	0.028294590108585	0.0538750056301471	0.9747444329466851	0.330311838449044	0.659045247866004	-5.8170829943614	0	Exon
ENSG00000182621.17	e1080516	PLCB1	0.0246926199805343	2.49456952092404	0.974728254995962	0.330319854764326	0.659057532679673	-6.133609744237111	0	Exon
ENSG00000160410.14	e1050887	SHKBP1	-0.0526242337865715	-1.97886390018626	-0.9747026279211949	0.33033255346150897	0.6590791596384461	-5.30331310637265	0	Exon
ENSG00000125089.16	e279743	SH3TC1	0.0936822993874219	-3.5414482255913997	0.974657327495934	0.33035500144963803	0.6591178868943721	-4.978484036409889	0	Exon
ENSG00000038219.12	e280733	BOD1L1	0.0187467464363866	1.2303281893347	0.9746547606820892	0.330356273427786	0.6591178868943721	-6.0166479349893995	0	Exon
ENSG00000213930.11	e531568	GALT	-0.0334128013772014	-0.667934837287413	-0.974652201177926	0.330357541786809	0.6591178868943721	-5.647568403710309	0	Exon
ENSG00000113231.13	e337277	PDE8B	-0.0584405225755365	-1.92685989926781	-0.97464721620384	0.330360012093441	0.659119105812045	-5.32237497253261	0	Exon
ENSG00000174611.11	e250912	KY	-0.0775991583922414	-3.54039523805913	-0.97463590140672	0.33036561919188107	0.6591236842465229	-4.9537733730207805	0	Exon
ENSG00000079332.14	e585116	SAR1A	0.012973074423292	4.63761465147572	0.9746350812258241	0.330366025638605	0.6591236842465229	-6.26834439850654	0	Exon
ENSG00000155229.20	e595505	MMS19	0.0326420621654192	-0.585724051165457	0.974627844433001	0.33036961189902503	0.659125831224196	-5.67480968434442	0	Exon
ENSG00000117533.14	e82708	VAMP4	0.0276067692080215	0.160994888864736	0.974625232532507	0.330370906256976	0.659125831224196	-5.84329211592674	0	Exon
ENSG00000101639.18	e990314	CEP192	-0.0233518852043947	1.1581550596241599	-0.9746216534540979	0.330372679916647	0.659125831224196	-5.9989044915758	0	Exon
ENSG00000006837.11	e350991	CDKL3	-0.023792904560271	0.8617371622468759	-0.9746086749099558	0.33037911165785805	0.659134953461219	-5.9568631642996	0	Exon
ENSG00000101158.13	e1099173	NELFCD	-0.0250681709737153	-0.16519578669280402	-0.974592842732377	0.33038695767646503	0.659141894389667	-5.76706552594684	0	Exon
ENSG00000140678.16	e883454	ITGAX	-0.0724171763226308	-1.9524556786559901	-0.974592196401165	0.330387277984106	0.659141894389667	-5.33211629897685	0	Exon
ENSG00000204131.8	e1159893	NHSL2	-0.0223198708140392	3.44587939815938	-0.9745896952192141	0.330388517517186	0.659141894389667	-6.20152745310031	0	Exon
ENSG00000124596.16	e391261	OARD1	-0.0225316708880675	0.6398246445588011	-0.974586646484884	0.330390028409775	0.659141894389667	-5.92625449176543	0	Exon
ENSG00000119321.8	e548234	FKBP15	-0.0384172501474043	-1.42527135046119	-0.974580989085982	0.33039283211696	0.659143778241038	-5.4519376603530505	0	Exon
ENSG00000009844.15	e416079	VTA1	-0.0222461818260867	0.377533123464784	-0.974571966206342	0.330397303729075	0.6591477875440861	-5.881492054198491	0	Exon
ENSG00000105176.17	e1039360	URI1	-0.0236971177626382	0.868192658261539	-0.9745694299569659	0.33039856066563694	0.6591477875440861	-5.9592448794474	0	Exon
ENSG00000092094.10	e766978	OSGEP	-0.0310493607956237	-0.559780754747499	-0.9745584036609821	0.330404025209587	0.6591546582865581	-5.676185665142991	0	Exon
ENSG00000154655.15	e987578	L3MBTL4	-0.0313453937244365	-0.38912344796876	-0.9745549767415009	0.330405723575389	0.6591546582865581	-5.70949940924202	0	Exon
ENSG00000126091.19	e31638	ST3GAL3	-0.021340801331246998	1.81797641037897	-0.97454928779045	0.330408543006336	0.659156573381589	-6.07987202912297	0	Exon
ENSG00000131018.22	e418734	SYNE1	0.0301836829740892	0.266459963898615	0.9745325456863101	0.330416840445023	0.6591694168785749	-5.863453598261651	0	Exon
ENSG00000057019.15	e237001	DCBLD2	-0.0406892798655237	-1.22610833633488	-0.974518866119468	0.330423620181248	0.6591784039264561	-5.507419538331269	0	Exon
ENSG00000197013.9	e1038222	ZNF429	-0.0247954003324083	0.267720786306933	-0.974515952142009	0.330425064390594	0.6591784039264561	-5.8577615289099905	0	Exon
ENSG00000164896.19	e478310	FASTK	0.0242644047754896	0.6516177075359311	0.9745114831932099	0.33042727927418103	0.659179112815407	-5.9327698620907405	0	Exon
ENSG00000136758.18	e573764	YME1L1	0.0200360088617276	1.0296186672776702	0.9744990653747471	0.330433433797286	0.659187680955074	-5.985529960441611	0	Exon
ENSG00000103742.11	e832981	IGDCC4	0.0934804272635837	-3.71004036056982	0.9744938331840579	0.33043602699959	0.6591888071525761	-4.94749876894313	0	Exon
ENSG00000142794.18	e14977	NBPF3	0.0675249836073741	-2.96249373465375	0.9744904224192621	0.33043771746557393	0.6591888071525761	-5.06814091552093	0	Exon
ENSG00000130779.19	e741857	CLIP1	0.0641044960761186	-2.90521283198924	0.9744548768458359	0.33045533513406394	0.6592087970776229	-5.082001673998031	0	Exon
ENSG00000130779.19	e741926	CLIP1	0.0641044960761186	-2.90521283198924	0.9744548768458359	0.33045533513406394	0.6592087970776229	-5.082001673998031	0	Exon
ENSG00000130779.19	e741977	CLIP1	0.0641044960761186	-2.90521283198924	0.9744548768458359	0.33045533513406394	0.6592087970776229	-5.082001673998031	0	Exon
ENSG00000130779.19	e742080	CLIP1	0.0641044960761186	-2.90521283198924	0.9744548768458359	0.33045533513406394	0.6592087970776229	-5.082001673998031	0	Exon
ENSG00000180263.13	e726259	FGD6	0.0624197165833468	-2.78890326923427	0.974451444983016	0.330457036121389	0.6592087970776229	-5.10645579032895	0	Exon
ENSG00000155974.11	e718767	GRIP1	0.0412273007749632	-1.5460023757270602	0.9744463603349429	0.330459556314728	0.6592101148002061	-5.44689932280134	0	Exon
ENSG00000163946.13	e230345	FAM208A	-0.0232909847144916	0.9963182598432042	-0.9744417626904559	0.330461835136685	0.659210951016178	-5.97731852989094	0	Exon
ENSG00000025796.13	e406461	SEC63	0.0201348211970766	1.11425883959305	0.974434096117741	0.330465635095273	0.659214821595169	-5.99600049979482	0	Exon
ENSG00000181090.18	e565542	EHMT1	-0.0377366415059365	-1.5379485435831397	-0.9744286354153241	0.330468341725283	0.6592165111644971	-5.41038364438117	0	Exon
ENSG00000008300.15	e219966	CELSR3	-0.0385696312873053	-1.12663454721998	-0.9744226509255391	0.33047130799019603	0.659218718630235	-5.53332871431992	0	Exon
ENSG00000125089.16	e279740	SH3TC1	-0.057814046521508	-0.816247172469341	-0.974416977515466	0.330474120081692	0.65922061853027	-5.62145035518699	0	Exon
ENSG00000006451.7	e437044	RALA	-0.034930486263602005	-0.952522493111251	-0.9743998116522671	0.330482628635547	0.659231712149615	-5.5784232348418	0	Exon
ENSG00000169228.13	e368008	RAB24	0.0349148794681271	-0.300229737827492	0.9743982538274929	0.33048340080509997	0.659231712149615	-5.74408701856966	0	Exon
ENSG00000107745.17	e586157	MICU1	0.0224552930400829	0.8940357395314759	0.9743775159079409	0.330493680115269	0.6592485070939229	-5.966042833147661	0	Exon
ENSG00000115468.11	e192817	EFHD1	-0.0371383628956695	1.6992263972173403	-0.974367159091696	0.330498813828865	0.659255037786773	-6.066587573695379	0	Exon
ENSG00000106330.11	e458368	MOSPD3	-0.0411527223999758	-1.4431174160145899	-0.974344030341745	0.33051027857947496	0.659273370199035	-5.44186609522275	0	Exon
ENSG00000257379.1	e708116		-0.0185834645191204	2.95390102450522	-0.974341004668346	0.330511778402556	0.659273370199035	-6.17064034436133	0	Exon
ENSG00000109320.11	e301314	NFKB1	-0.0454095910743207	-1.91643951308268	-0.9743323439396679	0.330516071540981	0.659273370199035	-5.31099326102204	0	Exon
ENSG00000105393.15	e1032787	BABAM1	-0.037846075089353	-1.1590804578766898	-0.974330390775356	0.330517039732969	0.659273370199035	-5.54167532673259	0	Exon
ENSG00000143995.19	e130458	MEIS1	-0.0743009367149003	-3.30032492037281	-0.9743298590853259	0.330517303294333	0.659273370199035	-5.0053593509667405	0	Exon
ENSG00000130479.10	e1033850	MAP1S	-0.0500556717564478	-1.98173831691897	-0.9743037947557829	0.33053022367817303	0.659294319319396	-5.31036440633611	0	Exon
ENSG00000182324.6	e1061566	KCNJ14	0.0598059332139852	0.647295923259157	0.9743003408377781	0.330531935849135	0.659294319319396	-5.926877141725451	0	Exon
ENSG00000144908.13	e246052	ALDH1L1	0.0382898614416152	0.647023523715374	0.9742974166395191	0.33053338543273697	0.659294319319396	-5.9297779533141695	0	Exon
ENSG00000176165.10	e775434	FOXG1	0.0531531332468099	-1.8313121562238797	0.97427507859139	0.33054445898656604	0.6593126971857571	-5.35018884690402	0	Exon
ENSG00000164654.15	e428534	MIOS	0.0503040442962912	-1.8769397823479301	0.9742700898652179	0.330546932061338	0.659313920199433	-5.33974812664999	0	Exon
ENSG00000101266.17	e1077488	CSNK2A1	-0.022957725205546002	0.293206680422177	-0.9742566857771129	0.330553576965879	0.6593234643474061	-5.86237103938694	0	Exon
ENSG00000126267.8	e1043024	COX6B1	-0.0157276262143069	3.53524955865278	-0.974246237728129	0.330558756512177	0.659325897911463	-6.205917978932701	0	Exon
ENSG00000240225.10	e1074979	ZNF542P	0.0265126640200704	-0.024325511796572004	0.974246150515304	0.330558799747539	0.659325897911463	-5.80614302863434	0	Exon
ENSG00000004700.15	e691626	RECQL	-0.039964626920222	-1.18041893188647	-0.974242969139665	0.33056037690259005	0.659325897911463	-5.520964648700839	0	Exon
ENSG00000125818.17	e1077620	PSMF1	-0.0186351529220414	1.4698413842770999	-0.974226079068501	0.330568750173954	0.659338889106906	-6.04415659689986	0	Exon
ENSG00000119899.12	e400426	SLC17A5	-0.0397048843039946	-1.61678677500368	-0.9742204278637908	0.33057155179567305	0.659340767234518	-5.40752991543933	0	Exon
ENSG00000136319.11	e766434	TTC5	-0.0244642982905207	0.333003717949534	-0.9742125725336771	0.33057544615261103	0.6593433336561451	-5.872663555431019	0	Exon
ENSG00000099991.17	e1123582	CABIN1	-0.0202554440592341	1.6790777902713	-0.9742067516731809	0.330578331920511	0.6593433336561451	-6.06860633988879	0	Exon
ENSG00000278879.1	e655433		0.061314903990856	-0.782535291515836	0.9742065769851641	0.330578418524639	0.6593433336561451	-5.627226576776639	0	Exon
ENSG00000162923.14	e99983	WDR26	-0.0192124214503409	1.6148356861638302	-0.974196176212813	0.330583574885509	0.6593476852153841	-6.05828274128569	0	Exon
ENSG00000170275.14	e210383	CRTAP	-0.0244321334784303	0.7210677646971909	-0.974194672623054	0.33058432032018503	0.6593476852153841	-5.93911906207585	0	Exon
ENSG00000186314.11	e357327	PRELID2	0.0836288159554056	-3.4292842515965303	0.9741892229391071	0.330587022119077	0.659347694800676	-4.97956724846398	0	Exon
ENSG00000082212.11	e999340	ME2	-0.0180891156910022	1.1604846993937201	-0.9741871594189809	0.330588045157633	0.659347694800676	-6.002056628987201	0	Exon
ENSG00000159840.15	e475524	ZYX	0.0641005834005971	-2.58121030952627	0.9741754056892049	0.330593872384383	0.6593556072364929	-5.16815066478917	0	Exon
ENSG00000189091.12	e900486	SF3B3	-0.0259172111966406	-0.211545969601349	-0.974154385181729	0.33060429403108804	0.6593719724427579	-5.76235929985279	0	Exon
ENSG00000128596.16	e468928	CCDC136	-0.0377639789680241	-1.1411488937521002	-0.974148118324379	0.330607401084593	0.6593719724427579	-5.53881986842847	0	Exon
ENSG00000170248.13	e211151	PDCD6IP	-0.0289455110158344	-0.31666444027873103	-0.97414760017955	0.330607657977153	0.6593719724427579	-5.740483402881269	0	Exon
ENSG00000101247.17	e1081905	NDUFAF5	0.0400112549945102	-1.37015082080955	0.974141754982603	0.33061055599365	0.659374042508447	-5.46746720190113	0	Exon
ENSG00000271447.5	e939808	MMP28	0.0416646071000326	-1.6651506534629499	0.974125182964683	0.330618772398711	0.659385754582843	-5.40277301564217	0	Exon
ENSG00000120868.13	e728006	APAF1	0.0462461953862541	-1.51792935884727	0.974122407107668	0.330620148681352	0.659385754582843	-5.43118643149225	0	Exon
ENSG00000138795.9	e303196	LEF1	-0.0436754506292878	-1.14743447962657	-0.9741098013786569	0.330626398706449	0.6593945097132671	-5.522419922468259	0	Exon
ENSG00000183751.14	e858815	TBL3	-0.0537120024759689	-2.3472415346536697	-0.9740996288996842	0.330631442361938	0.659400858799906	-5.22500458951176	0	Exon
ENSG00000100014.19	e1123889	SPECC1L	-0.0274846545951384	-0.30952669553692497	-0.974089596344756	0.330636416690112	0.659407069551683	-5.73544383457353	0	Exon
ENSG00000156931.15	e267061	VPS8	0.0294160448295266	-0.477630789734526	0.97408235235229	0.330640008427145	0.6594105228686971	-5.69595201864777	0	Exon
ENSG00000088340.15	e1088572	FER1L4	-0.0853279318393694	-3.3901853127321298	-0.974075682661898	0.330643315434497	0.659413408300595	-5.00369543386484	0	Exon
ENSG00000196526.10	e279510	AFAP1	0.0430930498164741	-1.46872574049567	0.974070669249338	0.33064580123002396	0.6594146559380749	-5.444060798362241	0	Exon
ENSG00000136002.17	e153847	ARHGEF4	-0.0191420251563539	2.26344994345198	-0.9740429556119871	0.330659542675227	0.659437357620817	-6.11992569976442	0	Exon
ENSG00000178694.9	e236202	NSUN3	0.0335993042278796	-0.8870959588287769	0.9740402082930172	0.330660904917677	0.659437357620817	-5.602265498559491	0	Exon
ENSG00000107290.13	e559489	SETX	-0.0205329092209446	0.722820224441728	-0.9740328650629041	0.330664546034361	0.6594380811225109	-5.94211127709017	0	Exon
ENSG00000179981.9	e1004619	TSHZ1	-0.0271609265903657	0.6338091321249281	-0.9740319732395959	0.330664988243812	0.6594380811225109	-5.92905539480412	0	Exon
ENSG00000117054.13	e45238	ACADM	-0.018971717123259	1.4159575310145802	-0.974018109667808	0.330671862527614	0.659444918349921	-6.03292107824288	0	Exon
ENSG00000146243.13	e401481	IRAK1BP1	-0.0537682851926104	-1.64415977163173	-0.97401479638815	0.330673505438662	0.659444918349921	-5.393689058719031	0	Exon
ENSG00000154957.13	e924943	ZNF18	-0.0394399085748323	-1.52227234620075	-0.9740138039722621	0.33067399753550103	0.659444918349921	-5.42251465807902	0	Exon
ENSG00000189056.13	e462024	RELN	0.0421336287760827	-0.8753892953183399	0.974008401483639	0.330676676408224	0.659446550795024	-5.621802794706019	0	Exon
ENSG00000167130.17	e557343	DOLPP1	-0.0471519929426951	-2.11562045409363	-0.974003166037412	0.33067927246491996	0.6594480180681801	-5.27662888346135	0	Exon
ENSG00000144445.16	e182600	KANSL1L	-0.0259603099054649	0.34276142505988	-0.9739919739409458	0.330684822240087	0.6594553756632779	-5.869849266879609	0	Exon
ENSG00000170275.14	e210382	CRTAP	-0.0225404192328464	1.3459261106890401	-0.973970508897774	0.330695466185012	0.6594728919688221	-6.02794405403086	0	Exon
ENSG00000196456.10	e477440	ZNF775	-0.0250002945091864	0.12402411138275599	-0.9739656734406128	0.33069786399053197	0.659473525196871	-5.8303051173235705	0	Exon
ENSG00000166582.9	e926857	CENPV	-0.0336466117268175	0.165708868075724	-0.9739596247064691	0.330700863451498	0.659473525196871	-5.83746732922889	0	Exon
ENSG00000179818.13	e132311	PCBP1-AS1	-0.0345343942485617	-0.938686897050762	-0.973958613622206	0.33070136483214	0.659473525196871	-5.57241048973781	0	Exon
ENSG00000177239.14	e564391	MAN1B1	0.0255598637227083	0.0987894214373183	0.973953581846723	0.3307038600171	0.6594747911148721	-5.830671706100639	0	Exon
ENSG00000254999.3	e203580	BRK1	0.0148790133014291	4.0327468272660205	0.9739401898045601	0.33071050099743704	0.659481968271376	-6.23569515209913	0	Exon
ENSG00000066827.15	e517631	ZFAT	-0.0415545731616766	-1.89736189158249	-0.973933707296065	0.330713715639956	0.659481968271376	-5.319540065921849	0	Exon
ENSG00000136877.14	e554294	FPGS	-0.0277140608630649	0.36601841901394205	-0.9739325572231701	0.33071428595729196	0.659481968271376	-5.88021792573527	0	Exon
ENSG00000188313.12	e254758	PLSCR1	-0.104629529241968	-3.36493575788511	-0.973931317582328	0.33071490069179105	0.659481968271376	-4.99830509657642	0	Exon
ENSG00000119729.11	e124639	RHOQ	0.0209596429800663	1.6979865394773799	0.973905320421527	0.330727792783654	0.659500593560325	-6.06774768000645	0	Exon
ENSG00000151338.18	e778409	MIPOL1	0.0476170419595653	-1.75703334142465	0.9739049797298559	0.33072796173613	0.659500593560325	-5.37267702336108	0	Exon
ENSG00000178761.14	e840343	FAM219B	-0.0404235815817592	-1.27759863027105	-0.973892970163715	0.330733917438308	0.659508759812559	-5.48581918566604	0	Exon
ENSG00000198522.13	e118042	GPN1	0.0221533287180802	1.30482544819503	0.9738870106127779	0.33073687288404996	0.65951094326547	-6.020128758543099	0	Exon
ENSG00000196466.10	e1025034	ZNF799	0.0934921451038589	-2.7573850037952994	0.973878387703478	0.330741149166244	0.659515760513223	-5.116258546684691	0	Exon
ENSG00000141560.14	e985074	FN3KRP	-0.0261460978076623	0.7985810910677321	-0.973859084671697	0.330750722076136	0.6595271228973721	-5.952909034110429	0	Exon
ENSG00000151576.10	e241435	QTRT2	0.0542630598521115	-2.4199251269047	0.9738581553121669	0.330751182975895	0.6595271228973721	-5.1922508436754	0	Exon
ENSG00000103266.10	e855592	STUB1	-0.0167173217674417	2.75415011732469	-0.973852067470479	0.33075420214583395	0.6595271228973721	-6.156156407544089	0	Exon
ENSG00000126858.16	e937885	RHOT1	-0.0335051169094465	-0.7425236564994431	-0.97385189155983	0.330754289386237	0.6595271228973721	-5.63963046144633	0	Exon
ENSG00000133624.13	e476827	ZNF767P	-0.0371505326531436	-1.2998729181195	-0.9738379665566851	0.330761195342405	0.6595371834834429	-5.47898967787722	0	Exon
ENSG00000152795.17	e295793	HNRNPDL	-0.0204088028557611	2.79786606969576	-0.9738146534013309	0.33077275746178103	0.6595565282845329	-6.16066855122201	0	Exon
ENSG00000166484.19	e930783	MAPK7	0.0391938058884956	-0.6648592515571589	0.973804019714878	0.330778031307505	0.659562848989547	-5.64933522631904	0	Exon
ENSG00000109065.11	e971704	NAT9	-0.0285163791898254	-0.32974747166419	-0.973796902354655	0.330781561238956	0.659562848989547	-5.728137171865019	0	Exon
ENSG00000235501.5	e50885		-0.0724426783209684	-3.2643930808309	-0.973795148741585	0.330782430966	0.659562848989547	-5.00549466252805	0	Exon
ENSG00000143373.17	e66682	ZNF687	0.0422003161916143	-1.5570800605558601	0.97379045305105	0.330784759861664	0.659562848989547	-5.42100598764002	0	Exon
ENSG00000119965.12	e605255	C10orf88	-0.0522072473134573	-2.2956291315509	-0.9737895042018678	0.33078523045843894	0.659562848989547	-5.2309624165247595	0	Exon
ENSG00000272869.5	e344737		-0.0273882506451221	-0.11364386476327	-0.973776685947287	0.330791587917364	0.659569415707082	-5.78546376059843	0	Exon
ENSG00000185760.15	e400085	KCNQ5	0.031931088534116	-0.0712781540843299	0.973775360921572	0.330792245093778	0.659569415707082	-5.8035807727165105	0	Exon
ENSG00000221866.9	e470989	PLXNA4	0.0343451796628575	-0.683993141362249	0.973770543291361	0.330794634513378	0.659570470036701	-5.66624943550665	0	Exon
ENSG00000109452.12	e309557	INPP4B	0.0416588180414577	-1.80523965218622	0.9737648962062121	0.33079743533538103	0.6595710286466179	-5.360911548711741	0	Exon
ENSG00000179455.7	e809274	MKRN3	-0.0539752152717024	-2.32959923685122	-0.9737624754775329	0.33079863596484	0.6595710286466179	-5.2165406951721	0	Exon
ENSG00000196924.14	e1176104	FLNA	0.053346640904214	-1.6941986769693798	0.973738140468121	0.330810705764355	0.659591384305337	-5.40012773947547	0	Exon
ENSG00000164306.10	e317613	PRIMPOL	-0.0481264493290125	-1.72907308724868	-0.9737340149129421	0.33081275200617605	0.6595917542418791	-5.36701700794038	0	Exon
ENSG00000122674.11	e427336	CCZ1	0.10544359774611199	-2.39280761783225	0.9737301551586709	0.330814666420353	0.659591861330888	-5.20042594648776	0	Exon
ENSG00000174373.16	e777872	RALGAPA1	0.0178220700281721	1.68880140362594	0.9737215263894549	0.330818946262385	0.659593751431752	-6.06837956637871	0	Exon
ENSG00000123815.11	e1051522	ADCK4	-0.0333376672270667	-0.601080780145026	-0.97372074101006	0.330819335809848	0.659593751431752	-5.66207476011231	0	Exon
ENSG00000138496.16	e243729	PARP9	0.0816917611376856	-3.3624201031626297	0.973708546913005	0.33082538410907697	0.659602100678352	-4.998109900950991	0	Exon
ENSG00000239961.2	e1071594	LILRA4	-0.105561733432552	-3.48849053449556	-0.9737026949325011	0.33082828672991305	0.6596041779894329	-5.00111098508643	0	Exon
ENSG00000148985.19	e614383	PGAP2	-0.0509269929969512	-1.9710224082986798	-0.9736943377567191	0.330832431972771	0.659608732798265	-5.30528382454697	0	Exon
ENSG00000115109.13	e150935	EPB41L5	0.0232294342147486	1.6956481606370901	0.973675180330458	0.330841934375299	0.659623968520258	-6.064702144046151	0	Exon
ENSG00000168038.10	e214467	ULK4	0.0508854962788997	-1.28160837354022	0.9736655503908291	0.330846711052713	0.659628304562056	-5.490320196876861	0	Exon
ENSG00000205758.11	e1107835	CRYZL1	-0.0263299174821123	0.192865839912792	-0.9736629678548829	0.33084799205913107	0.659628304562056	-5.84225797871994	0	Exon
ENSG00000089472.16	e1157850	HEPH	0.0395832591147178	-0.644367902951345	0.9736573295393599	0.330850788824573	0.659628304562056	-5.65783323458013	0	Exon
ENSG00000127838.13	e185328	PNKD	0.0306218243103435	0.517429323044188	0.9736557901745949	0.33085155239610603	0.659628304562056	-5.9118063454991	0	Exon
ENSG00000156162.16	e507906	DPY19L4	-0.0325459627680936	-0.4718320659921671	-0.973649046309469	0.33085489757089	0.6596290281991171	-5.69674633311468	0	Exon
ENSG00000234545.7	e452967	FAM133B	0.0297592171669294	-0.524560990948373	0.973644508395965	0.330857148534829	0.6596290281991171	-5.69022987093961	0	Exon
ENSG00000006042.11	e938460	TMEM98	0.0764585852317711	-3.06717805627923	0.973640263572287	0.33085925412496	0.6596290281991171	-5.08656950383629	0	Exon
ENSG00000243989.8	e226356	ACY1	-0.0622169742983988	-2.61108042208174	-0.9736400529727121	0.330859358590394	0.6596290281991171	-5.1423197449044595	0	Exon
ENSG00000145348.16	e302822	TBCK	-0.0340548552958702	-0.894834733110352	-0.9736282942676451	0.330865191391286	0.659636947050646	-5.5940666357497895	0	Exon
ENSG00000117335.19	e95596	CD46	0.0246065193127326	0.113808175548646	0.973616166675184	0.33087120724544605	0.659645230759378	-5.82961601489119	0	Exon
ENSG00000198604.10	e777224	BAZ1A	-0.04386950551854799	-0.861502551027016	-0.9736000572707209	0.330879198374807	0.659653140066927	-5.597139957713469	0	Exon
ENSG00000204084.12	e26956	INPP5B	-0.0355768322438186	-1.02981415116021	-0.973596163159736	0.330881130081703	0.659653140066927	-5.55081485975041	0	Exon
ENSG00000124588.19	e372819	NQO2	0.0631344204051112	-1.59531897142759	0.9735950144851391	0.33088169989291305	0.659653140066927	-5.409582165212481	0	Exon
ENSG00000197226.12	e371182	TBC1D9B	-0.0216405133444513	1.8887302746159598	-0.9735922351248729	0.3308830786242489	0.659653140066927	-6.08814514688678	0	Exon
ENSG00000157764.12	e473983	BRAF	0.0228226092883303	0.32084249855326696	0.973589412423336	0.33088447885930394	0.659653140066927	-5.8718477668122695	0	Exon
ENSG00000100266.18	e1138021	PACSIN2	-0.0220578291912902	0.587371422553062	-0.9735743144241709	0.33089196846877	0.659658141758949	-5.9219667885857	0	Exon
ENSG00000116237.15	e6200	ICMT	0.0330261481535861	-0.5610117845807521	0.9735737824202501	0.33089223238002596	0.659658141758949	-5.68872346894658	0	Exon
ENSG00000161016.16	e523685	RPL8	0.0338790261032392	2.2813384842503397	0.9735731010223779	0.330892570401359	0.659658141758949	-6.12312848567113	0	Exon
ENSG00000082898.16	e128869	XPO1	0.0234751968375817	1.4544627374838999	0.973567448956245	0.33089537423286103	0.6596600215669979	-6.041645410735541	0	Exon
ENSG00000257727.5	e712762	CNPY2	-0.0222563280715563	0.8314219888428921	-0.973560876921996	0.330898634454148	0.659662811189537	-5.957493731551581	0	Exon
ENSG00000107929.14	e566635	LARP4B	0.014449538060621	2.34253426109237	0.973555152450479	0.330901474237832	0.659664762622234	-6.1288236595907	0	Exon
ENSG00000018625.14	e76910	ATP1A2	-0.0317568671973368	3.2419847705779397	-0.9735464526088101	0.330905790067133	0.659669656569908	-6.18993524794284	0	Exon
ENSG00000136531.14	e163668	SCN2A	0.0665762505174807	-3.08230456271005	0.9735424180203579	0.330907791563675	0.6596699368034311	-5.09371251150184	0	Exon
ENSG00000169057.20	e1175767	MECP2	-0.0138240664902202	2.7901932106652496	-0.9735257992289549	0.330916035970352	0.659682662304299	-6.16034106272866	0	Exon
ENSG00000099625.12	e1007987	CBARP	-0.0339007905290389	0.3639297856222539	-0.9735156935268879	0.330921049367508	0.659688946665699	-5.87873680777436	0	Exon
ENSG00000072135.12	e153477	PTPN18	-0.0586765059634485	-2.42923780519414	-0.973511458276553	0.33092315047241805	0.6596894253535279	-5.18576429514365	0	Exon
ENSG00000129460.15	e771581	NGDN	-0.0324668308600688	-1.09412009077772	-0.9735034350244599	0.330927130826265	0.6596936502643	-5.557976220878	0	Exon
ENSG00000150753.11	e321904	CCT5	-0.0196922656342878	2.04152807369211	-0.973488583457827	0.33093449880473497	0.659695864910146	-6.09766433453861	0	Exon
ENSG00000123836.14	e94806	PFKFB2	-0.0407679511461364	0.628623447377851	-0.973488464624278	0.33093455775941805	0.659695864910146	-5.92509323773787	0	Exon
ENSG00000144028.14	e141419	SNRNP200	-0.0191220154280313	1.1013426486919	-0.9734856008675341	0.330935978503974	0.659695864910146	-5.99974997211192	0	Exon
ENSG00000215440.11	e1098612	NPEPL1	-0.0331911450961575	0.0530173060026308	-0.9734837262643979	0.330936908519538	0.659695864910146	-5.81586524891075	0	Exon
ENSG00000104872.10	e1063732	PIH1D1	-0.0192602978486633	1.07595912685351	-0.9734824397736409	0.33093754676570697	0.659695864910146	-5.9935736706101395	0	Exon
ENSG00000108582.11	e936389	CPD	-0.0408420827545862	-1.39833308017383	-0.973461484218406	0.33094794322411303	0.659709947030359	-5.45733813029899	0	Exon
ENSG00000170876.7	e205296	TMEM43	-0.0152000000840245	2.9836856496666098	-0.973460698253877	0.330948333160525	0.659709947030359	-6.174744889782669	0	Exon
ENSG00000268362.5	e1038885		0.0356689651769281	0.159203304914704	0.9734489133500649	0.330954179978109	0.659717892209683	-5.840910572056989	0	Exon
ENSG00000155657.25	e170395	TTN	-0.0866287178210089	-3.38797793421803	-0.973439167437432	0.330959015246306	0.659723820907298	-4.98391560312025	0	Exon
ENSG00000103245.13	e855999	NARFL	0.0327908212601007	-1.02851800038761	0.973431804792328	0.33096266812742	0.659726335858279	-5.5614236565434805	0	Exon
ENSG00000126107.14	e33193	HECTD3	-0.0240672867814887	0.5698479856838841	-0.973429122190835	0.330963999071953	0.659726335858279	-5.91974907460348	0	Exon
ENSG00000149294.16	e666868	NCAM1	0.0230208830240223	1.7945498618498603	0.9734251038406229	0.330965992740675	0.6597266001443929	-6.0827946998651505	0	Exon
ENSG00000070047.11	e609456	PHRF1	0.0332743057704682	-0.8641454002170821	0.973411663955397	0.330972660876875	0.6597358190831529	-5.59768182320805	0	Exon
ENSG00000134871.17	e763797	COL4A2	0.0857347806545012	-3.10969281088372	0.9734015857198749	0.33097766120353994	0.6597358190831529	-5.05958079623621	0	Exon
ENSG00000172809.12	e971102	RPL38	-0.0165657012960606	4.66473115255739	-0.973391041394216	0.33098289283381105	0.6597358190831529	-6.269525615086191	0	Exon
ENSG00000197912.13	e908928	SPG7	-0.025852598324457	-0.0257918627004852	-0.9733896146061359	0.33098360074738	0.6597358190831529	-5.79959591565543	0	Exon
ENSG00000007341.18	e56923	ST7L	-0.0410187474319714	-1.53197832532949	-0.9733885304863841	0.330984138643674	0.6597358190831529	-5.42426220103797	0	Exon
ENSG00000108018.15	e599945	SORCS1	-0.0337006753636707	-0.071644178226048	-0.973388137048827	0.330984333851588	0.6597358190831529	-5.798004115192749	0	Exon
ENSG00000100150.16	e1130280	DEPDC5	-0.0415500707278727	-1.75232120374995	-0.973388110715752	0.330984346917005	0.6597358190831529	-5.36704040130346	0	Exon
ENSG00000057935.13	e123164	MTA3	0.0487836867304862	-2.13058449717591	0.9733848807712241	0.33098594948862703	0.6597358190831529	-5.279054263895651	0	Exon
ENSG00000183317.16	e26785	EPHA10	-0.0880541208757298	-3.63606033029706	-0.9733768586616609	0.330989929766133	0.6597358190831529	-4.962218106417599	0	Exon
ENSG00000164035.9	e300944	EMCN	-0.062630920187641	-2.2489272928711497	-0.97337636924207	0.330990172599248	0.6597358190831529	-5.2336200853018395	0	Exon
ENSG00000180098.9	e20816	TRNAU1AP	-0.0361182369585791	-1.34187083697268	-0.973372030241725	0.33099232546658097	0.6597358190831529	-5.478064742892831	0	Exon
ENSG00000072364.12	e350387	AFF4	-0.0213461858000792	0.945529872722312	-0.973370769619326	0.33099295094709696	0.6597358190831529	-5.97720681864268	0	Exon
ENSG00000197879.14	e911689	MYO1C	-0.0509224857323302	-2.11398757121681	-0.9733648372819922	0.330995894393458	0.659737170201283	-5.269312677002611	0	Exon
ENSG00000066027.11	e96787	PPP2R5A	0.0236120997439469	0.21563948559228896	0.9733605422571721	0.330998025465478	0.659737170201283	-5.84673202921836	0	Exon
ENSG00000143387.12	e65597	CTSK	0.0748636329374975	-3.0689275697306098	0.973358150578875	0.33099921215368294	0.659737170201283	-5.0480085440263895	0	Exon
ENSG00000173064.11	e736278	HECTD4	0.0265791025196545	-0.16278961077069598	0.973346607801554	0.331004939416673	0.6597430984530259	-5.77214978044671	0	Exon
ENSG00000188994.12	e403479	ZNF292	-0.0604298122413658	-2.7825898665747797	-0.973341417409819	0.33100751479171303	0.6597430984530259	-5.09951495265405	0	Exon
ENSG00000266501.1	e970743		-0.0682767070804728	-3.1060583554399503	-0.973340903403413	0.33100776983276003	0.6597430984530259	-5.03435360398909	0	Exon
ENSG00000185164.14	e870843	NOMO2	0.0523441573254606	-1.14510203279176	0.973321824796475	0.33101723639629	0.659755641381539	-5.545804998122491	0	Exon
ENSG00000169641.13	e16130	LUZP1	0.0403489180663558	-1.6776934647811899	0.9733171654288879	0.33101954834228603	0.659755641381539	-5.3927308915834296	0	Exon
ENSG00000036549.12	e45720	ZZZ3	-0.0630222084646911	-2.671863762265	-0.9733169678124051	0.331019646398451	0.659755641381539	-5.125745452655719	0	Exon
ENSG00000100316.15	e1135174	RPL3	0.0145689853852173	4.10341764489243	0.9733114206231072	0.331022398889646	0.6597574178716391	-6.240072368791	0	Exon
ENSG00000050820.16	e903278	BCAR1	0.0377020538868201	-1.1947399124571798	0.973303506338899	0.33102632594876696	0.659761535348136	-5.51700317195382	0	Exon
ENSG00000123144.10	e1025770	C19orf43	-0.0223593749592155	0.7760004727192059	-0.9732947555761979	0.331030668102817	0.65976648009056	-5.9529843106147196	0	Exon
ENSG00000110079.16	e635247	MS4A4A	-0.0752969060446862	-2.57867359501342	-0.9732728797231519	0.33104152312689694	0.659780695743519	-5.23491486178795	0	Exon
ENSG00000110079.16	e635255	MS4A4A	-0.0752969060446862	-2.57867359501342	-0.9732728797231519	0.33104152312689694	0.659780695743519	-5.23491486178795	0	Exon
ENSG00000157895.11	e740250	C12orf43	0.0162866655210772	2.17273134679885	0.9732563121546991	0.331049744279193	0.659786734699809	-6.113647255163079	0	Exon
ENSG00000149231.11	e662227	CCDC82	-0.0486290606709344	-1.98335014854116	-0.9732556875907091	0.33105005420268296	0.659786734699809	-5.30376686883916	0	Exon
ENSG00000164659.14	e450346	KIAA1324L	-0.0284944520204704	0.9021838682670792	-0.973255520928111	0.331050136904655	0.659786734699809	-5.966474085245709	0	Exon
ENSG00000139182.13	e685505	CLSTN3	0.0289209579729063	1.69485546928461	0.973243527020712	0.331056088603979	0.6597936976523271	-6.065722020416301	0	Exon
ENSG00000076641.4	e504438	PAG1	0.0375181048076889	-1.06575721075468	0.9732409787434849	0.331057353136603	0.6597936976523271	-5.54630978080845	0	Exon
ENSG00000196950.13	e175803	SLC39A10	0.0245736529530319	1.6314929559421298	0.973222738522119	0.331066404580496	0.659808027502107	-6.059200281300499	0	Exon
ENSG00000113763.10	e367546	UNC5A	-0.0450854324003653	-0.920755085443502	-0.9732132073990071	0.331071134325294	0.659813744188398	-5.59512783061347	0	Exon
ENSG00000166263.13	e960642	STXBP4	0.07331031352279599	-2.95549913917579	0.97320780613404	0.331073814679984	0.6598153764671421	-5.06994469345115	0	Exon
ENSG00000110693.16	e620770	SOX6	0.0454080353896407	-1.2339784083668799	0.97319773676127	0.331078811600872	0.659819333662442	-5.50222425247139	0	Exon
ENSG00000186815.12	e737353	TPCN1	-0.0305479483369401	0.127217676292181	-0.9731963032905451	0.33107952296394	0.659819333662442	-5.831815641549831	0	Exon
ENSG00000268119.5	e1038172		-0.0958331463499394	-3.47112396836787	-0.973191853107215	0.331081731383739	0.6598193682187691	-4.9894565822164205	0	Exon
ENSG00000123146.19	e1028666	ADGRE5	-0.0587945827099685	-1.7267384442808797	-0.9731887667688051	0.331083262996113	0.6598193682187691	-5.380680499022981	0	Exon
ENSG00000124614.13	e388302	RPS10	0.0144627419675184	5.07581318657772	0.973183573543995	0.33108584017280895	0.6598207947966429	-6.29152907825753	0	Exon
ENSG00000148343.18	e557317	FAM73B	-0.0310609095635537	-0.606380865090396	-0.9731770222269541	0.33108909133152503	0.6598235645293371	-5.66546955498026	0	Exon
ENSG00000146776.14	e462786	ATXN7L1	-0.0407238408909622	-1.7827051981819901	-0.973166041752038	0.331094540552056	0.659827832243198	-5.357315332645481	0	Exon
ENSG00000160752.14	e72104	FDPS	0.0479462524564368	-2.07281939951606	0.973161766547933	0.33109666220008305	0.659827832243198	-5.30537054606193	0	Exon
ENSG00000166710.17	e822633	B2M	-0.0798868678788718	-2.89264360518669	-0.9731614547940309	0.33109681691399	0.659827832243198	-5.08404468683555	0	Exon
ENSG00000036448.9	e481954	MYOM2	0.0758433605271584	-3.1501214613374597	0.973145428650118	0.33110477026125	0.6598399725996851	-5.04191783704787	0	Exon
ENSG00000166592.11	e894005	RRAD	-0.125229666026571	-3.64873708949902	-0.9731384478801659	0.33110823466975	0.65984102378282	-4.96994492470839	0	Exon
ENSG00000196628.14	e1000194	TCF4	-0.0187483041945898	5.01029972713672	-0.9731368643305629	0.331109020555205	0.65984102378282	-6.289069794557849	0	Exon
ENSG00000204498.10	e382023	NFKBIL1	0.0290355692731177	-0.544092990615176	0.9731259251450358	0.331114449497353	0.6598464804734001	-5.68338605096537	0	Exon
ENSG00000110330.8	e662895	BIRC2	0.0312548709098126	-0.642678878896658	0.9731238455473811	0.33111548157481896	0.6598464804734001	-5.65840905789478	0	Exon
ENSG00000213614.9	e837594	HEXA	-0.0226557523548559	0.8802331268962459	-0.973119805426884	0.331117486640432	0.659846766722884	-5.9672397361095	0	Exon
ENSG00000006634.7	e451271	DBF4	0.0556239735334277	-2.43257251969262	0.9731060305443809	0.331124323016397	0.6598551319160041	-5.2140268532093605	0	Exon
ENSG00000166689.15	e621095	PLEKHA7	0.0436570374964301	-1.77300568123037	0.9731038458567131	0.33112540726973	0.6598551319160041	-5.35738734657974	0	Exon
ENSG00000152795.17	e295801	HNRNPDL	-0.0203927148067459	2.7979531089244403	-0.9730997484298181	0.33112744081549106	0.659855474865951	-6.161359033686611	0	Exon
ENSG00000259972.2	e902505		-0.0605346518388721	-1.61322922626305	-0.9730927167963891	0.33113093062169296	0.6598587197642951	-5.39928037930583	0	Exon
ENSG00000186132.14	e150444	C2orf76	-0.040934216610154	-1.3697323673379298	-0.973079038466845	0.33113771925776603	0.659868538308097	-5.467345526243941	0	Exon
ENSG00000163531.15	e93137	NFASC	-0.024866042220496005	1.5671019284348202	-0.973067968058866	0.33114321363306704	0.6598714607669189	-6.05556431377457	0	Exon
ENSG00000018510.13	e169233	AGPS	-0.0236204178046138	0.470511247349919	-0.9730646373944001	0.331144866693085	0.6598714607669189	-5.89895074416346	0	Exon
ENSG00000187522.14	e570700	HSPA14	0.029368772219793	-0.735558785774763	0.9730641037196691	0.331145131564563	0.6598714607669189	-5.63929781276095	0	Exon
ENSG00000256087.6	e1068939	ZNF432	0.020446975518698	2.04148733289067	0.9730610810038031	0.33114663179037	0.6598714607669189	-6.10339907008951	0	Exon
ENSG00000215041.9	e919709	NEURL4	-0.0202449104785771	1.08951885658823	-0.9730523065288879	0.331150986737995	0.659876429411999	-5.99879408714468	0	Exon
ENSG00000108349.15	e944629	CASC3	-0.0192535751151401	1.34297834148473	-0.973045044260652	0.331154591175287	0.659876492141348	-6.03007450086611	0	Exon
ENSG00000121542.11	e244191	SEC22A	0.0292706036190309	-0.613896189236573	0.973044741923503	0.331154741232992	0.659876492141348	-5.66503501454833	0	Exon
ENSG00000004487.15	e16101	KDM1A	0.0190639305637456	1.00696730662084	0.9730407571809301	0.33115671896737103	0.6598767237398521	-5.9824285943248094	0	Exon
ENSG00000130723.17	e559014	PRRC2B	-0.0211771037954079	1.2948872687516	-0.973028845504921	0.33116263109668603	0.659880873345688	-6.026534165574911	0	Exon
ENSG00000107816.17	e597405	LZTS2	-0.0592449470460631	-2.25215286496269	-0.9730285492459669	0.331162778139944	0.659880873345688	-5.236147711331389	0	Exon
ENSG00000151150.21	e582309	ANK3	-0.0214808031636835	3.5210321244729	-0.9730216407770258	0.331166207056875	0.659880873345688	-6.20691830213866	0	Exon
ENSG00000092758.15	e1100483	COL9A3	-0.0695191312956514	-1.7109337732802599	-0.9730203460160392	0.331166849695009	0.659880873345688	-5.37699365885483	0	Exon
ENSG00000090097.20	e225891	PCBP4	-0.0540829689020227	-1.5166307976321	-0.97301780876169	0.33116810903125604	0.659880873345688	-5.43315655446447	0	Exon
ENSG00000173546.7	e841453	CSPG4	0.034248986622606004	1.7676167071661002	0.9730030715211421	0.331175423748127	0.659891739247537	-6.07894437067553	0	Exon
ENSG00000163956.10	e278236	LRPAP1	0.024048563722025	3.34804133008736	0.9729945714349699	0.331179642748728	0.65989525881748	-6.196384726729961	0	Exon
ENSG00000114988.11	e142192	LMAN2L	0.0275464242877733	0.23501694846400198	0.9729920118267991	0.33118091321190996	0.65989525881748	-5.85611880133968	0	Exon
ENSG00000102763.16	e754092	VWA8	0.0318609468609008	-0.516297368983521	0.972978220609589	0.33118775854600796	0.659895584201779	-5.68829984797088	0	Exon
ENSG00000204852.15	e734683	TCTN1	0.044755038478143	-0.9801762896746821	0.9729730153015709	0.331190342248467	0.659895584201779	-5.567294213326661	0	Exon
ENSG00000040933.15	e143720	INPP4A	0.032857494627958	-0.8404400812310229	0.9729709273647908	0.331191378618749	0.659895584201779	-5.623738780485519	0	Exon
ENSG00000169855.19	e235441	ROBO1	0.0249159255486503	1.0683673937575	0.9729702472957391	0.331191716178923	0.659895584201779	-5.9973357947297	0	Exon
ENSG00000109775.10	e318199	UFSP2	-0.0319631629894287	-0.00216932658085037	-0.9729679144227529	0.331192874129229	0.659895584201779	-5.806102801140501	0	Exon
ENSG00000197343.10	e456026	ZNF655	0.0625233263205718	-2.8136936356757096	0.9729667256650699	0.331193464184791	0.659895584201779	-5.09657720113766	0	Exon
ENSG00000167114.12	e555697	SLC27A4	-0.0377739309555211	-1.4212934550278602	-0.972965429726455	0.331194107441801	0.659895584201779	-5.452993218106981	0	Exon
ENSG00000064999.13	e388532	ANKS1A	-0.047879651189033	-1.87226524239618	-0.9729561792221171	0.331198699080807	0.659897136131552	-5.32619619595312	0	Exon
ENSG00000153107.11	e148295	ANAPC1	0.0368981099324672	-0.7305053990321191	0.972955226620104	0.331199171922732	0.659897136131552	-5.64247761069522	0	Exon
ENSG00000185627.17	e608445	PSMD13	-0.0262278218325937	-0.16471525355220498	-0.9729485026567851	0.331202509500848	0.659897136131552	-5.77329203127313	0	Exon
ENSG00000168769.13	e302168	TET2	0.0642567265830351	-2.71507505173181	0.9729472192349291	0.33120314655628397	0.659897136131552	-5.12445058108233	0	Exon
ENSG00000196628.14	e1000214	TCF4	-0.0187444734798022	5.01029852737834	-0.9729451087064399	0.331204194166516	0.659897136131552	-6.28925387475032	0	Exon
ENSG00000130165.10	e1024485	ELOF1	-0.0250593114447375	0.0851402748692215	-0.97293170529662	0.33121084731302897	0.659906682908751	-5.8239174297144904	0	Exon
ENSG00000237854.3	e968906	LINC00674	0.0444656361396366	-1.39286920747572	0.9729225290867309	0.331215402224081	0.659912049063918	-5.45323676349412	0	Exon
ENSG00000160360.11	e562334	GPSM1	-0.0496215340192234	-1.9125922852092099	-0.9729141499786691	0.331219561503169	0.659916626907885	-5.3182346570619	0	Exon
ENSG00000140577.15	e849633	CRTC3	-0.0477283515508425	-2.03342493390491	-0.9728935082051461	0.331229807952857	0.659917732452392	-5.28339097838883	0	Exon
ENSG00000119684.15	e793730	MLH3	-0.0251250223300183	0.37150852254163397	-0.97288859350281	0.331232247611266	0.659917732452392	-5.88150797564881	0	Exon
ENSG00000094975.13	e82963	SUCO	0.0289682711791498	-0.11482044178421902	0.9728880322509879	0.33123252621743204	0.659917732452392	-5.7820383975608705	0	Exon
ENSG00000178053.17	e258098	MLF1	0.0871516896209831	-1.9405916945511397	0.9728833727904621	0.331234839185835	0.659917732452392	-5.32200558936999	0	Exon
ENSG00000119782.13	e114005	FKBP1B	0.0379218817220205	-0.31151983059740995	0.9728830299377971	0.33123500937921	0.659917732452392	-5.758309777877019	0	Exon
ENSG00000119782.13	e114009	FKBP1B	0.0379218817220205	-0.31151983059740995	0.9728830299377971	0.33123500937921	0.659917732452392	-5.758309777877019	0	Exon
ENSG00000119782.13	e114013	FKBP1B	0.0379218817220205	-0.31151983059740995	0.9728830299377971	0.33123500937921	0.659917732452392	-5.758309777877019	0	Exon
ENSG00000119782.13	e114019	FKBP1B	0.0379218817220205	-0.31151983059740995	0.9728830299377971	0.33123500937921	0.659917732452392	-5.758309777877019	0	Exon
ENSG00000141480.17	e915509	ARRB2	-0.0584834967421674	-2.61385052297693	-0.972875907085707	0.331238545203081	0.6599210679333559	-5.15829736413378	0	Exon
ENSG00000102100.15	e1153386	SLC35A2	0.0236886571892233	0.549036657347026	0.972858280213069	0.331247295387239	0.6599247025642231	-5.91777545342229	0	Exon
ENSG00000002933.7	e477612	TMEM176A	-0.0410730325125318	-0.12398185356912	-0.9728581628067879	0.33124735366958197	0.6599247025642231	-5.778647970526099	0	Exon
ENSG00000272779.1	e1122278		0.0268536871097449	0.9310815235677309	0.9728558895086411	0.331248482172221	0.6599247025642231	-5.97368067934263	0	Exon
ENSG00000104497.13	e504823	SNX16	0.0319859154737775	-0.385357212036437	0.972855661944182	0.33124859513910404	0.6599247025642231	-5.7228331040523495	0	Exon
ENSG00000018699.11	e120035	TTC27	-0.0487668791989551	-2.34063830527242	-0.9728480637291109	0.33125236703714805	0.6599247025642231	-5.210508725818349	0	Exon
ENSG00000183401.11	e1023802	CCDC159	-0.0296000908058518	-0.21185084361826997	-0.972844604723564	0.33125408416233004	0.6599247025642231	-5.753550448287281	0	Exon
ENSG00000116580.18	e72929	GON4L	-0.0224355611464805	0.97344529500543	-0.9728435504281059	0.331254607538553	0.6599247025642231	-5.97945166057798	0	Exon
ENSG00000198952.8	e74082	SMG5	-0.0219375815953187	0.6544385206381099	-0.9728420124227449	0.33125537104032504	0.6599247025642231	-5.9294664771127	0	Exon
ENSG00000159733.13	e276616	ZFYVE28	0.0357233148244588	-1.0610194417813499	0.9728357350170099	0.331258487302953	0.6599247025642231	-5.55678693417909	0	Exon
ENSG00000126581.12	e948419	BECN1	0.020308592644573	0.8888356088452579	0.9728347304592009	0.33125898599256703	0.6599247025642231	-5.96578714845128	0	Exon
ENSG00000158019.20	e118351	BRE	0.0220558768455999	0.6715531228528739	0.972823599937035	0.33126451151686304	0.6599320016019731	-5.935794891056299	0	Exon
ENSG00000167601.11	e1052082	AXL	0.0426657715884156	-1.30374745064174	0.9728183022712429	0.331267141457718	0.6599335321237889	-5.486241838629941	0	Exon
ENSG00000165929.12	e798679	TC2N	0.10134397773544	-3.35970125668144	0.9728131467547529	0.331269700843857	0.659934002016997	-4.99846771493275	0	Exon
ENSG00000168026.17	e213616	TTC21A	-0.0711329846723882	-3.11247521167377	-0.9728067556108969	0.33127287365824104	0.659934002016997	-5.044892830572071	0	Exon
ENSG00000126217.20	e764670	MCF2L	-0.0280729511882576	-0.0514095444293107	-0.9728065769768169	0.33127296233948605	0.659934002016997	-5.7916561321209405	0	Exon
ENSG00000087903.12	e1015175	RFX2	0.0650396508539574	-2.47075833870827	0.972797259384917	0.331277587993568	0.659939508162071	-5.182316200487019	0	Exon
ENSG00000129255.15	e920876	MPDU1	-0.0315235651362825	-0.594491834263896	-0.972789688472792	0.33128134655143	0.659943286908858	-5.67850749475093	0	Exon
ENSG00000007516.13	e857081	BAIAP3	0.101073107251601	-2.47603112831468	0.9727719279009108	0.331290163845646	0.6599571430303609	-5.20280749607689	0	Exon
ENSG00000243649.8	e384138	CFB	-0.0960456982329154	-3.20856110895913	-0.972751411408095	0.331300349515513	0.6599711317378331	-5.03806491608647	0	Exon
ENSG00000126746.17	e683754	ZNF384	-0.015648008985004	1.44808118019642	-0.9727502833713341	0.33130090954939	0.6599711317378331	-6.04469057007172	0	Exon
ENSG00000149532.15	e636608	CPSF7	-0.0417729025781286	-1.5063128031158701	-0.9727398006702271	0.33130611390186	0.659973018848466	-5.44445847812603	0	Exon
ENSG00000171720.9	e356337	HDAC3	-0.0349971665056443	-1.31986098982199	-0.972739313908391	0.33130635556607	0.659973018848466	-5.4864164698046505	0	Exon
ENSG00000118473.21	e43179	SGIP1	0.0516833610734669	-2.20665099587758	0.9727371251946141	0.331307442205233	0.659973018848466	-5.2829780492994995	0	Exon
ENSG00000176142.12	e242097	TMEM39A	0.039141729771777004	-1.55174959519273	0.972726969945138	0.331312484051348	0.6599743332821429	-5.41447113682507	0	Exon
ENSG00000266028.7	e94211	SRGAP2	-0.0278457050010631	0.181262254866357	-0.972721336480325	0.331315280957607	0.6599743332821429	-5.845315486451451	0	Exon
ENSG00000143952.19	e129833	VPS54	0.0188770103216296	1.22076133322885	0.9727204706074759	0.331315710848079	0.6599743332821429	-6.013402928152519	0	Exon
ENSG00000017483.14	e1152296	SLC38A5	-0.0642938172720694	-1.2849108159906002	-0.972714816021067	0.331318518258581	0.6599743332821429	-5.501104777491361	0	Exon
ENSG00000144535.19	e192265	DIS3L2	0.0298118607345303	-0.5645402361325861	0.9727112950997471	0.331320266346752	0.6599743332821429	-5.675700911066941	0	Exon
ENSG00000275835.4	e809022	TUBGCP5	-0.0324646367807777	-0.7504047406474659	-0.9727075200643371	0.331322140605664	0.6599743332821429	-5.634040282789071	0	Exon
ENSG00000117682.16	e18895	DHDDS	0.0273405719531408	-0.406863269041624	0.9727033654935942	0.331324203307183	0.6599743332821429	-5.716466032732001	0	Exon
ENSG00000138669.9	e295467	PRKG2	-0.0750626304179623	-3.28559296948929	-0.9726974183606608	0.33132715601184803	0.6599743332821429	-5.00248937247298	0	Exon
ENSG00000105856.13	e463163	HBP1	-0.0701880335536848	-2.5649077602381296	-0.972694546907804	0.331328581671693	0.6599743332821429	-5.16501391281179	0	Exon
ENSG00000105856.13	e463174	HBP1	-0.0701880335536848	-2.5649077602381296	-0.972694546907804	0.331328581671693	0.6599743332821429	-5.16501391281179	0	Exon
ENSG00000105856.13	e463178	HBP1	-0.0701880335536848	-2.5649077602381296	-0.972694546907804	0.331328581671693	0.6599743332821429	-5.16501391281179	0	Exon
ENSG00000167978.16	e861329	SRRM2	0.0250623909437665	0.613577693670817	0.9726867315052521	0.331332461994326	0.659978353993272	-5.9287850339653705	0	Exon
ENSG00000183889.12	e870538		0.0923692537847053	-3.4204166655359303	0.9726791218538999	0.331336240190486	0.6599821712354929	-4.98591452651428	0	Exon
ENSG00000257591.5	e1024890	ZNF625	0.0483021490282531	-2.09701068990005	0.972672974480006	0.331339292385493	0.659984542335455	-5.27107096904199	0	Exon
ENSG00000115977.18	e131155	AAK1	0.0236240077408947	1.0615442116153702	0.9726627671469941	0.331344360406282	0.6599905092763599	-5.997116708259091	0	Exon
ENSG00000182621.17	e1080524	PLCB1	0.0278982286582064	2.07894769031479	0.972659441367491	0.331346011692724	0.6599905092763599	-6.1025873912573	0	Exon
ENSG00000273381.1	e541834		-0.053467787757135	-1.28367064601802	-0.972653106500425	0.331349157039323	0.659993065832165	-5.49329736689802	0	Exon
ENSG00000047648.21	e1144427	ARHGAP6	0.083244250170032	-3.0188360700192898	0.9726467505303499	0.331352312883331	0.659994348834212	-5.0686697017746605	0	Exon
ENSG00000137133.10	e533354	HINT2	-0.0362670818948161	-1.18719239091509	-0.9726443096018721	0.331353524849778	0.659994348834212	-5.521142831480759	0	Exon
ENSG00000186625.13	e417805	KATNA1	-0.0398335083992644	-1.4043651836817301	-0.972637650066097	0.331356831447948	0.659997226506562	-5.460485490786481	0	Exon
ENSG00000042493.15	e138092	CAPG	0.0604369336441513	-2.06064235887947	0.972629658617028	0.331360799397076	0.660001421419386	-5.3172415428864	0	Exon
ENSG00000142875.19	e47032	PRKACB	-0.0240863949107389	2.66027631313473	-0.972601919209589	0.331374572927945	0.660019785856416	-6.1413163568752696	0	Exon
ENSG00000114019.14	e250665	AMOTL2	-0.0371496928859281	-0.17503362962371902	-0.972601579400117	0.33137474165686204	0.660019785856416	-5.772932154102759	0	Exon
ENSG00000104133.14	e822485	SPG11	0.021370969848558997	0.800413286134049	0.972598062368354	0.331376488006279	0.660019785856416	-5.95757417601967	0	Exon
ENSG00000147162.13	e1159739	OGT	-0.0210360191764192	2.4542128318714305	-0.972588471599104	0.331381250243925	0.660019785856416	-6.1374547063944105	0	Exon
ENSG00000068323.16	e1153717	TFE3	0.0346282076116798	-0.676207652122204	0.972582107237325	0.331384410453254	0.660019785856416	-5.646573073824871	0	Exon
ENSG00000107951.13	e574713	MTPAP	0.0278379124795784	-0.67777536320151	0.972580049708481	0.331385432118694	0.660019785856416	-5.65060601650318	0	Exon
ENSG00000112769.18	e408791	LAMA4	0.0464191735250423	-1.38711646742392	0.972576986255414	0.33138695327934803	0.660019785856416	-5.468072376621751	0	Exon
ENSG00000126012.11	e1155692	KDM5C	-0.0209755100194409	1.1053452544941398	-0.9725710952036	0.33138987849970003	0.660019785856416	-6.0007336280603	0	Exon
ENSG00000104613.11	e486975	INTS10	0.028636207731166003	-0.58025208707105	0.9725685816364691	0.33139112662448605	0.660019785856416	-5.67464209567804	0	Exon
ENSG00000166436.15	e617165	TRIM66	0.0433890051063211	-1.48771664132781	0.972564128574122	0.331393337823164	0.660019785856416	-5.4437578460079	0	Exon
ENSG00000131470.14	e947634	PSMC3IP	0.0440324423031427	-1.82088587557872	0.972563375536772	0.331393711749977	0.660019785856416	-5.35007126965674	0	Exon
ENSG00000154930.14	e1084387	ACSS1	-0.0379078619624699	2.11630666422056	-0.972559045184229	0.33139586202702104	0.660019785856416	-6.1099018760761705	0	Exon
ENSG00000163702.18	e202973	IL17RC	-0.0500215141095976	-2.0374372233476103	-0.972557132056324	0.331396812011454	0.660019785856416	-5.28304138021496	0	Exon
ENSG00000179915.22	e126059	NRXN1	-0.0250168062555949	1.7662316681018302	-0.9725559703381701	0.33139738887608	0.660019785856416	-6.07569387090132	0	Exon
ENSG00000081803.15	e467157	CADPS2	-0.0318837550216931	-0.388548712399595	-0.9725511619593209	0.33139977653930897	0.660019785856416	-5.7112250442213295	0	Exon
ENSG00000102100.15	e1153417	SLC35A2	0.0599627297427698	-2.759757124228	0.972551094478623	0.33139981004780894	0.660019785856416	-5.12187417891082	0	Exon
ENSG00000101452.14	e1091472	DHX35	-0.0403338719002107	-1.62866488232575	-0.9725298579292729	0.33141035546762704	0.6600370799367471	-5.40263487567986	0	Exon
ENSG00000215041.9	e919766	NEURL4	-0.0202373809676115	1.08916801449303	-0.9725241327242661	0.331413198466318	0.660039033762004	-5.999250686258709	0	Exon
ENSG00000115956.9	e130749	PLEK	0.0545060812966095	-1.18309321747663	0.9725173214751179	0.331416580788951	0.66004206167115	-5.53315603663126	0	Exon
ENSG00000144619.14	e199812	CNTN4	0.0569827780911088	-2.58932570342743	0.9725107295737461	0.331419854209444	0.660043616442084	-5.16021248990795	0	Exon
ENSG00000157224.15	e452023	CLDN12	0.0524787310767475	-2.07550578360232	0.97250825021596	0.331421085419671	0.660043616442084	-5.324264858077901	0	Exon
ENSG00000271949.1	e48756		-0.0314607362834968	0.0128275483130186	-0.9725024584119121	0.331423961550379	0.6600456361706021	-5.81180444771925	0	Exon
ENSG00000089063.14	e1079959	TMEM230	-0.0487194447442611	-2.173984796763	-0.972487393285117	0.33143144276226694	0.6600568270499461	-5.2628808787532	0	Exon
ENSG00000113070.7	e354589	HBEGF	-0.0466438349932539	1.26973319459022	-0.9724812327668171	0.331434502054041	0.6600592114509051	-6.01816913050161	0	Exon
ENSG00000034152.18	e932336	MAP2K3	0.0592520201578146	-2.14857388075281	0.972465973873154	0.33144207964603	0.6600705940702879	-5.26061063188542	0	Exon
ENSG00000131730.15	e338755	CKMT2	-0.0655087785117633	-2.17388898772211	-0.9724529619045441	0.331448541500137	0.6600797545698339	-5.24610081103284	0	Exon
ENSG00000013275.7	e1049879	PSMC4	-0.0219231112292471	0.9403642959807779	-0.972412187771149	0.331468790810657	0.6601163725309871	-5.97437905099479	0	Exon
ENSG00000187735.12	e498980	TCEA1	-0.0389259199178362	0.832872573074147	-0.9723977160997841	0.331475977946604	0.660123509743865	-5.95619872731081	0	Exon
ENSG00000151322.18	e776967	NPAS3	0.0332415154955349	-0.77185515805949	0.9723895469533279	0.331480035073875	0.660123509743865	-5.61905248802702	0	Exon
ENSG00000127616.17	e1022936	SMARCA4	-0.0730469554897514	-3.11679028939044	-0.9723886472865241	0.331480481886629	0.660123509743865	-5.04216903067731	0	Exon
ENSG00000158636.16	e656503	EMSY	0.0353699587009528	-0.86570836290561	0.9723878305142369	0.331480887530782	0.660123509743865	-5.600938100772231	0	Exon
ENSG00000155886.11	e528922	SLC24A2	-0.022345606095485998	2.8717238661319797	-0.972383978608991	0.331482800556499	0.660123509743865	-6.16618824017557	0	Exon
ENSG00000136279.19	e438092	DBNL	-0.0243616750696701	0.893094266625683	-0.9723772330937099	0.331486150693609	0.660123509743865	-5.971765410650249	0	Exon
ENSG00000158023.9	e741557	WDR66	0.0525466006643497	-1.9005582374513	0.9723767558054541	0.33148638773802197	0.660123509743865	-5.32932628728135	0	Exon
ENSG00000151914.19	e397265	DST	0.0178362702737209	3.0051835699398	0.9723719373638231	0.331488780815157	0.660123509743865	-6.17599293935425	0	Exon
ENSG00000078618.20	e37207	NRDC	0.0189374599234091	1.30544064886434	0.9723662251273629	0.331491617809668	0.660123509743865	-6.02540086852962	0	Exon
ENSG00000140968.10	e906815	IRF8	0.062073817589631	-2.1954727044031497	0.972363917862139	0.33149276372236697	0.660123509743865	-5.308843287689429	0	Exon
ENSG00000157388.14	e229121	CACNA1D	0.0503688643720972	-2.11041701271281	0.9723637261914789	0.33149285891649893	0.660123509743865	-5.2884739089123	0	Exon
ENSG00000179832.17	e522294	MROH1	-0.0443370398056816	-1.42943911288417	-0.9723544152208342	0.331497483275094	0.66012901017219	-5.445367417604929	0	Exon
ENSG00000132600.16	e898040	PRMT7	-0.063151387103939	-2.86339604182583	-0.9723436516975279	0.331502829106294	0.660135947238373	-5.0907156598323	0	Exon
ENSG00000068784.12	e124410	SRBD1	-0.0494649759930486	-2.17115114135978	-0.972330927270519	0.331509148915695	0.660144823740718	-5.255385822771429	0	Exon
ENSG00000104299.14	e491815	INTS9	0.0418479611449783	-1.7653545822048202	0.972321889467639	0.331513637746191	0.660146877027111	-5.36371791108895	0	Exon
ENSG00000186866.16	e1115122	POFUT2	0.0433901553613756	-1.59644390660622	0.97232135225121	0.3315139045682	0.660146877027111	-5.4080045699264	0	Exon
ENSG00000172456.17	e40504	FGGY	0.0397463970697132	-1.12657674257589	0.9722990311282041	0.33152499103678995	0.660165245160162	-5.53335949732213	0	Exon
ENSG00000196782.12	e308908	MAML3	0.0776271255172459	-3.1772761604684003	0.972287139154395	0.331530897647639	0.6601685988859239	-5.0428226181669	0	Exon
ENSG00000196663.15	e804318	TECPR2	-0.0366958515178839	-1.12809814113081	-0.972285983107768	0.331531471846757	0.6601685988859239	-5.5303615128356505	0	Exon
ENSG00000169045.17	e370241	HNRNPH1	-0.0384690065999696	0.450794366204826	-0.9722814762555949	0.331533710370365	0.6601685988859239	-5.89879526736732	0	Exon
ENSG00000120705.12	e353194	ETF1	0.0647557982224617	-2.88888296832169	0.972280642377258	0.33153412455328496	0.6601685988859239	-5.07721164160632	0	Exon
ENSG00000156873.15	e882360	PHKG2	-0.0345717010423832	-1.166566964592	-0.9722751250848121	0.331536864971459	0.660170347369468	-5.52207135714543	0	Exon
ENSG00000197226.12	e371188	TBC1D9B	-0.0829294399506538	-3.7078584792255698	-0.9722657703729101	0.33154151145488003	0.660175891250473	-4.94060569587234	0	Exon
ENSG00000250131.1	e316848		-0.0803673633032656	-3.49166738321436	-0.9722376611279351	0.331555473565226	0.6601970069596689	-4.9752169564712805	0	Exon
ENSG00000164733.20	e484165	CTSB	0.0505324648132191	-0.5668124964478629	0.972235208235438	0.331556691956706	0.6601970069596689	-5.68614544861141	0	Exon
ENSG00000267748.4	e1046359		0.0310206964961465	-0.300779709299875	0.972226108380183	0.33156121202776695	0.6601970069596689	-5.76101873303912	0	Exon
ENSG00000121931.15	e55878	LRIF1	0.0386249946838221	0.29763936552276804	0.972223623007908	0.33156244656636796	0.6601970069596689	-5.86772772782279	0	Exon
ENSG00000100364.18	e1139262	KIAA0930	-0.0282340179964308	2.93541766962749	-0.972220574153669	0.33156396100282104	0.6601970069596689	-6.170566351660019	0	Exon
ENSG00000204248.10	e386607	COL11A2	-0.0863255896101005	-3.4061387684161297	-0.972219829889731	0.331564330696623	0.6601970069596689	-4.98543999828587	0	Exon
ENSG00000268883.2	e1173867	PNMA6B	0.262297730054553	-4.45585393771556	0.972218175075632	0.331565152683555	0.6601970069596689	-4.87883908416203	0	Exon
ENSG00000106789.12	e545041	CORO2A	0.0833338283286606	-3.5913796852384903	0.972204364926989	0.331572012576192	0.660203626543954	-4.97032647405739	0	Exon
ENSG00000130165.10	e1024480	ELOF1	-0.0246665593137883	0.210685629827257	-0.972203659062659	0.331572363201505	0.660203626543954	-5.8500527880345	0	Exon
ENSG00000171148.13	e202337	TADA3	-0.0197229650738181	1.59116304514335	-0.972200234141565	0.331574064472403	0.660203626543954	-6.05944353949163	0	Exon
ENSG00000123933.15	e276590	MXD4	-0.0367819150911173	-0.521141775090133	-0.9721955556716609	0.33157638843136	0.660204545497437	-5.68017468092145	0	Exon
ENSG00000171634.16	e968789	BPTF	-0.0226358137160926	0.235150500994552	-0.9721905488206279	0.33157887552037296	0.660205789248402	-5.85469198761468	0	Exon
ENSG00000029363.15	e414858	BCLAF1	0.0175430045067389	1.7144247985325198	0.9721852460029559	0.33158150964021804	0.6602073257364399	-6.07167867650699	0	Exon
ENSG00000197776.7	e780128	KLHDC1	-0.0271404241873236	-0.0808922115719055	-0.9721732927139131	0.33158744736276297	0.6602146971687529	-5.78477907403875	0	Exon
ENSG00000128513.14	e467908	POT1	0.0309822452798395	-0.5514663268150051	0.972170243913423	0.331588961846632	0.6602146971687529	-5.68393174692705	0	Exon
ENSG00000151320.10	e776885	AKAP6	0.0205738899437383	2.05480334844374	0.9721638187328809	0.331592153553382	0.6602146971687529	-6.102160134808919	0	Exon
ENSG00000196549.10	e256834	MME	0.0350324814292477	0.22813176882677302	0.9721627957868679	0.33159266170338597	0.6602146971687529	-5.87869981087018	0	Exon
ENSG00000111726.12	e691941	CMAS	-0.0208743293900819	0.8251311481115671	-0.972154671029422	0.331596697707081	0.660219024756626	-5.95361192259511	0	Exon
ENSG00000228956.8	e207624	SATB1-AS1	-0.0637120997665814	-2.39318331354073	-0.972146861266818	0.331600577265961	0.660222743351664	-5.1911659791416795	0	Exon
ENSG00000221968.8	e637453	FADS3	-0.0420223435887038	-1.25740807812759	-0.9721434127554419	0.33160229034954997	0.660222743351664	-5.497265380521151	0	Exon
ENSG00000105771.13	e1055203	SMG9	-0.0304322768367312	-0.12780834531802002	-0.972132135223519	0.331607892619942	0.660227239698502	-5.77634426524732	0	Exon
ENSG00000103222.18	e870016	ABCC1	0.0592314017366394	-2.49746840087394	0.972130976434025	0.33160846826817403	0.660227239698502	-5.1748728440610305	0	Exon
ENSG00000134744.13	e37605	ZCCHC11	-0.0234466226621296	0.777726901372128	-0.972127618932101	0.33161013616756496	0.660227239698502	-5.948218265717401	0	Exon
ENSG00000140025.15	e797487	EFCAB11	-0.0379834545906204	0.7659553823781441	-0.972120495771242	0.33161367474370396	0.660228917507816	-5.946466648662441	0	Exon
ENSG00000206127.10	e812565	GOLGA8O	-0.188865950571143	-4.06378211398823	-0.972118424129747	0.33161470387867403	0.660228917507816	-4.87920433858969	0	Exon
ENSG00000167113.10	e555686	COQ4	0.0275615204911654	0.23085836875627802	0.972102294209712	0.331622716853736	0.66024116273552	-5.856588281970639	0	Exon
ENSG00000221887.5	e1003374	HMSD	-0.104152868579961	-3.6275152072638703	-0.972076251523949	0.331635654529143	0.660258720544777	-4.97281697677925	0	Exon
ENSG00000163932.13	e228878	PRKCD	-0.0321469557310903	0.20497227056887002	-0.9720727139442851	0.33163741197904495	0.660258720544777	-5.859299440667599	0	Exon
ENSG00000154262.12	e969898	ABCA6	0.0854567870501998	-1.4105925886676898	0.972072663640883	0.331637436969538	0.660258720544777	-5.46827080732017	0	Exon
ENSG00000158850.14	e78437	B4GALT3	-0.0293908444642893	0.0043480581748916	-0.972067469571746	0.331640017365276	0.660258720544777	-5.808375148605861	0	Exon
ENSG00000066827.15	e517474	ZFAT	-0.0330187830003645	-1.18702914633313	-0.9720657963203759	0.331640848633594	0.660258720544777	-5.51096719045162	0	Exon
ENSG00000164062.12	e222601	APEH	-0.0291843718364117	-0.21375166164492101	-0.9720492787764541	0.33164905459273303	0.660271349399371	-5.76470732609692	0	Exon
ENSG00000172775.16	e889856	FAM192A	-0.0219233605981053	0.6494982443765009	-0.9720344798539159	0.331656406848183	0.660282278505515	-5.92783136472733	0	Exon
ENSG00000189266.11	e16797	PNRC2	-0.0240844967941736	0.9949144623260849	-0.97202563609236	0.331660800569495	0.660287317487531	-5.97880453387295	0	Exon
ENSG00000235109.7	e378605	ZSCAN31	-0.0835183105744268	-2.19613465389422	-0.972004506516257	0.33167129823170194	0.6603005261849829	-5.26547732783413	0	Exon
ENSG00000074266.18	e659615	EED	0.0344540101275462	-0.6816611383312691	0.9720037592420571	0.331671669498759	0.6603005261849829	-5.646635215292849	0	Exon
ENSG00000143793.12	e101668	C1orf35	-0.0866653623346654	-3.6086403555198103	-0.9720010342007909	0.331673023378981	0.6603005261849829	-4.9575027525702104	0	Exon
ENSG00000215114.7	e499768	UBXN2B	-0.0568123695536652	-2.39099091040457	-0.971991836947187	0.331677592870118	0.660305914875037	-5.21390604660041	0	Exon
ENSG00000113522.13	e349856	RAD50	0.0267311113918111	-0.0151375201220355	0.9719825253704591	0.33168221920227803	0.660311416663407	-5.80899690495944	0	Exon
ENSG00000204991.10	e909913	SPIRE2	-0.0299656904796193	0.382413600061632	-0.9719775557763229	0.33168468829569103	0.660312623793253	-5.88452657444214	0	Exon
ENSG00000184007.18	e23105	PTP4A2	-0.0593668092999278	-2.61484305497635	-0.971957218704774	0.331694792691683	0.660324658446952	-5.15446033971351	0	Exon
ENSG00000275835.4	e809081	TUBGCP5	-0.0342011368589064	-0.6428787344745179	-0.9719540163862079	0.331696383769583	0.660324658446952	-5.661672969310921	0	Exon
ENSG00000103018.16	e898927	CYB5B	-0.019735295763926002	1.25817452291611	-0.9719522483610809	0.33169726221825896	0.660324658446952	-6.02050567103479	0	Exon
ENSG00000158220.13	e252132	ESYT3	0.0365441741983368	-0.558848261516655	0.9719503919861651	0.331698184565421	0.660324658446952	-5.686721542793619	0	Exon
ENSG00000173744.17	e190376	AGFG1	-0.0221448020737008	0.777957200337476	-0.9719456805196249	0.33170052548353496	0.6603256103063481	-5.951210709486519	0	Exon
ENSG00000104774.12	e1025185	MAN2B1	0.0627042825537387	-2.53715928295654	0.9719327786850358	0.331706935886025	0.6603310829599781	-5.17674468116672	0	Exon
ENSG00000160305.17	e1116405	DIP2A	-0.0354682773395018	-0.917712860316124	-0.9719326493767529	0.331707000134514	0.6603310829599781	-5.580714849520861	0	Exon
ENSG00000147403.16	e1176393	RPL10	-0.0216995855723044	3.0945462214408797	-0.9719058718521569	0.33172030506733197	0.660352022614333	-6.18192173161932	0	Exon
ENSG00000158234.12	e252293	FAIM	-0.0254315658835323	0.399740532638262	-0.97190248646625	0.33172198718668605	0.660352022614333	-5.88509768372967	0	Exon
ENSG00000260780.1	e809310		0.0823382991769596	-2.27340888652449	0.9718958971544699	0.331725261278005	0.660352022614333	-5.22897289012242	0	Exon
ENSG00000104517.12	e510548	UBR5	0.0185741090470065	0.9822524579482621	0.971891615593022	0.331727388707652	0.660352022614333	-5.98367786881733	0	Exon
ENSG00000133961.19	e791629	NUMB	0.0480945621690288	-2.30126862972525	0.9718900782338159	0.33172815259551	0.660352022614333	-5.24347841757995	0	Exon
ENSG00000259577.1	e826586		-0.0670909807706574	-2.80352326314592	-0.971888984736541	0.3317286959365561	0.660352022614333	-5.12832441200606	0	Exon
ENSG00000253943.1	e495794	KRT18P37	0.0887430216646443	-3.5425459859132795	0.971875180640191	0.331735555017622	0.660361968252058	-4.966307584349269	0	Exon
ENSG00000165821.11	e769228	SALL2	-0.0373410697121128	-0.632506820537434	-0.971855876838523	0.33174514698711405	0.660373509970531	-5.6660510829475	0	Exon
ENSG00000032389.12	e109398	TSSC1	0.0288349581975682	-0.185147201847628	0.9718535308644509	0.33174631270301197	0.660373509970531	-5.773117859205719	0	Exon
ENSG00000156976.15	e268537	EIF4A2	0.0332780889346287	0.6774784845550871	0.971852264872536	0.33174694177624503	0.660373509970531	-5.936115856120019	0	Exon
ENSG00000173402.11	e222463	DAG1	0.026015345891387	0.35831878216128105	0.9718470445269071	0.33174953578179306	0.6603749652776479	-5.88518071581063	0	Exon
ENSG00000250490.1	e321223		-0.0745213091155446	-3.0339456449745397	-0.97183856264787	0.331753750481232	0.660376650029176	-5.05618577213857	0	Exon
ENSG00000166333.13	e616123	ILK	0.0638087437600565	-2.8450479496883703	0.971837843202906	0.331754107979592	0.660376650029176	-5.1016286567229905	0	Exon
ENSG00000155657.25	e170361	TTN	-0.090004368866232	-2.9853258793044	-0.971813564600603	0.33176617237143496	0.6603947078641441	-5.068994375413901	0	Exon
ENSG00000116885.18	e26274	OSCP1	0.0837663253138923	-3.44636826688554	0.9718120889522409	0.33176690565182204	0.6603947078641441	-5.01167513062398	0	Exon
ENSG00000100722.18	e796923	ZC3H14	-0.026852766300422996	-0.347920130081861	-0.97180237135446	0.331771734554698	0.6603996137153929	-5.7298977837129295	0	Exon
ENSG00000104859.14	e1056743	CLASRP	-0.0358778990910547	-0.8094359179402391	-0.971799631213153	0.33177309620359996	0.6603996137153929	-5.609325225378861	0	Exon
ENSG00000105339.10	e518989	DENND3	0.0717672826541823	-2.7034995364561802	0.971786279680731	0.331779730986114	0.660402941499977	-5.13557236473452	0	Exon
ENSG00000162402.13	e39745	USP24	0.0244992159667103	0.11076430858375698	0.9717814390454449	0.33178213646627003	0.660402941499977	-5.831165484904691	0	Exon
ENSG00000006740.16	e925150	ARHGAP44	0.0288147823113851	0.549162830734531	0.9717813731026909	0.33178216923559806	0.660402941499977	-5.91580384764727	0	Exon
ENSG00000111300.9	e735942	NAA25	-0.025004804797552	0.205081703332978	-0.971778775771426	0.331783459944653	0.660402941499977	-5.846894917129459	0	Exon
ENSG00000153391.15	e995237	INO80C	-0.0611107752547083	-2.68719349479909	-0.9717775220077759	0.33178408298690804	0.660402941499977	-5.14439384391083	0	Exon
ENSG00000258366.7	e1101698	RTEL1	-0.0566226909414486	-2.08925514513019	-0.9717672129554741	0.33178920597103	0.6604094303461711	-5.27246061921814	0	Exon
ENSG00000134369.15	e90652	NAV1	0.0298785225476081	-0.275449263690893	0.9717498645197981	0.331797827224706	0.6604228025986779	-5.7477403601887795	0	Exon
ENSG00000086758.15	e1155933	HUWE1	-0.018427143107564	1.9100582045235401	-0.971746196050952	0.33179965027804104	0.6604228025986779	-6.09163643975978	0	Exon
ENSG00000169228.13	e368049	RAB24	0.0348166851482296	-0.301504148682114	0.9717420558262271	0.331801707779264	0.6604231896400389	-5.746299644501031	0	Exon
ENSG00000048028.11	e667367	USP28	-0.035673498570034	-1.01744011809998	-0.9717354420186619	0.331804994554541	0.660426023429179	-5.5580251843356905	0	Exon
ENSG00000132326.11	e196211	PER2	-0.0586056918070318	-1.9588059083288702	-0.971695963344467	0.331824614181415	0.6604589440651539	-5.302202930699731	0	Exon
ENSG00000092847.11	e25792	AGO1	0.0265268722042981	-0.16896499219272	0.9716936666500029	0.33182575558760696	0.6604589440651539	-5.770282272040481	0	Exon
ENSG00000073803.13	e267440	MAP3K13	0.0305277029342067	-0.602931347327325	0.9716909138311741	0.331827123680844	0.6604589440651539	-5.6724607609538	0	Exon
ENSG00000138092.10	e114555	CENPO	-0.0490279314969456	-2.3362985419109	-0.971687111910605	0.331829013161666	0.66045899647174	-5.21184754418504	0	Exon
ENSG00000134265.12	e988855	NAPG	-0.0202845359192328	1.07211597249357	-0.9716832113657041	0.33183095166412496	0.6604591464478641	-5.989640329307151	0	Exon
ENSG00000007516.13	e857077	BAIAP3	0.08370034267171901	-1.33299641318032	0.971674076866821	0.33183549137874296	0.660464473711245	-5.4927528287922405	0	Exon
ENSG00000072135.12	e153403	PTPN18	-0.0620891431500182	-2.6118169378691296	-0.97165807035605	0.331843446481651	0.660470564164927	-5.13882250613209	0	Exon
ENSG00000163625.15	e297087	WDFY3	-0.0197754231479544	1.70176037888651	-0.9716578772325559	0.331843542463179	0.660470564164927	-6.070784287556809	0	Exon
ENSG00000259153.1	e790265		0.0326262798815165	-0.718259834538503	0.971656673043772	0.33184414094012	0.660470564164927	-5.66371148923605	0	Exon
ENSG00000100568.10	e788748	VTI1B	-0.0150710760484972	2.8790381837460397	-0.971649822327392	0.331847545731699	0.6604716959395289	-6.166746242942059	0	Exon
ENSG00000239900.12	e1135894	ADSL	0.0340221209892267	-0.9287635320213671	0.971648031128491	0.33184843595750896	0.6604716959395289	-5.598816566751901	0	Exon
ENSG00000114019.14	e250666	AMOTL2	-0.0390690855300652	-0.212838332863327	-0.971639668599838	0.3318525921545539	0.6604739858061851	-5.76058252469497	0	Exon
ENSG00000182359.14	e664104	KBTBD3	0.0205233686752158	2.113014949341	0.971638218486593	0.331853312867793	0.6604739858061851	-6.10740281523122	0	Exon
ENSG00000103353.15	e875343	UBFD1	0.0250892353336614	-0.28658797936616603	0.971625586672917	0.331859590982749	0.660482772594167	-5.74760057040427	0	Exon
ENSG00000197763.13	e246283	TXNRD3	-0.0477863201198467	-2.03918666455434	-0.971617105692769	0.331863806142652	0.66048745351508	-5.286715505415599	0	Exon
ENSG00000154358.20	e102652	OBSCN	-0.0329004818814066	0.973350116047121	-0.9715807145969642	0.33188189339548996	0.660519742973844	-5.98085145672302	0	Exon
ENSG00000126581.12	e948442	BECN1	0.0258793328655723	-0.0115559104847001	0.971572251045297	0.33188610007659497	0.6605229492173779	-5.80782551589792	0	Exon
ENSG00000141068.13	e932660	KSR1	0.0357115700450844	-1.18109339538053	0.971567592813194	0.331888415395586	0.6605229492173779	-5.516009370172889	0	Exon
ENSG00000103657.13	e831704	HERC1	0.0212121185213243	1.4291465899095601	0.9715662267476239	0.331889094384255	0.6605229492173779	-6.04176263775869	0	Exon
ENSG00000109689.14	e283848	STIM2	0.0520785185823613	-1.93125266011253	0.9715607727807071	0.331891805230709	0.660524635925868	-5.31820251444021	0	Exon
ENSG00000061987.14	e717455	MON2	-0.0216509268108111	0.8221347935441059	-0.971542450384527	0.331900912322344	0.6605390522270971	-5.95870425046759	0	Exon
ENSG00000178035.11	e220736	IMPDH2	0.0251171800790261	0.77973081330837	0.9715280951863	0.331908047643509	0.660547396182107	-5.95316296227512	0	Exon
ENSG00000122126.15	e1168849	OCRL	0.0234749385896193	0.24923540491114496	0.9715265177784109	0.33190883170784896	0.660547396182107	-5.85977607533107	0	Exon
ENSG00000173402.11	e222494	DAG1	0.0401898765167563	-1.23231866128894	0.971519702260644	0.33191221943417304	0.6605504297984109	-5.51439821444401	0	Exon
ENSG00000175395.15	e576910	ZNF25	0.0255008831052479	0.39765788756674697	0.9715052088803691	0.33191942359911797	0.660561058569595	-5.89031092035087	0	Exon
ENSG00000112659.13	e393131	CUL9	-0.0308037196781119	0.0687394318664277	-0.971494242065614	0.331924874896068	0.6605651107772379	-5.822126957945829	0	Exon
ENSG00000118707.9	e1090044	TGIF2	-0.0460260570408099	-1.7676891653485802	-0.971493614874601	0.331925186656938	0.6605651107772379	-5.3559624036658	0	Exon
ENSG00000141480.17	e915579	ARRB2	-0.0583222631521995	-2.61849479272713	-0.9714846069891401	0.331929664271093	0.660567649839396	-5.15858544352347	0	Exon
ENSG00000174483.19	e646803	BBS1	-0.0351933866221281	-0.8482070894193271	-0.9714835074568349	0.331930210826176	0.660567649839396	-5.6137284922240696	0	Exon
ENSG00000161298.16	e1044843	ZNF382	0.0711697106740395	-3.1445356153865	0.9714798017259391	0.331932052873724	0.660567649839396	-5.0330394031425705	0	Exon
ENSG00000163832.15	e218139	ELP6	0.0251652345276932	0.0422375746302144	0.971472249232318	0.331935807093562	0.660570651549316	-5.8196033552051	0	Exon
ENSG00000260314.2	e571558	MRC1	0.0930661958082762	-3.4230943960568703	0.9714692697553499	0.33193728814992995	0.660570651549316	-5.01545701485152	0	Exon
ENSG00000196139.13	e567423	AKR1C3	-0.0397693097927014	0.0894827053838219	-0.971459917633968	0.331941936986641	0.6605761945360661	-5.82142505013999	0	Exon
ENSG00000147224.10	e1164799	PRPS1	-0.0203413723416248	1.19986691109998	-0.971446243439323	0.33194873435448496	0.660580793114965	-6.011492177345691	0	Exon
ENSG00000205903.6	e428096	ZNF316	-0.0328296831981725	-0.394970305391794	-0.971444677707687	0.33194951267693396	0.660580793114965	-5.71522459831509	0	Exon
ENSG00000115761.15	e111523	NOL10	-0.0243693067012065	0.36101937531788597	-0.9714440227164571	0.331949838272277	0.660580793114965	-5.87890239102268	0	Exon
ENSG00000135314.12	e400128	KHDC1	0.055012982262934995	-2.16979450677589	0.971436819096745	0.331953419196532	0.6605842107844799	-5.27117364725395	0	Exon
ENSG00000144847.12	e241832	IGSF11	-0.0391749499246051	-0.374053989352566	-0.9714308909185079	0.331956366116761	0.660585762013902	-5.7219239937175	0	Exon
ENSG00000046651.14	e1144984	OFD1	-0.041426182429239	-1.63772338054355	-0.971427753534745	0.33195792572918	0.660585762013902	-5.39050081557639	0	Exon
ENSG00000144802.11	e238222	NFKBIZ	-0.0616511205344756	-0.9949871750128441	-0.9714158870723308	0.33196382466231605	0.6605937923363531	-5.56483680665392	0	Exon
ENSG00000083097.14	e402109	DOPEY1	0.0265562836327679	0.01699197105235	0.971393240613831	0.331975082624421	0.660610281905731	-5.814706332398161	0	Exon
ENSG00000137171.14	e392812	KLC4	-0.0361536693572671	-1.11543162957531	-0.971391720696595	0.33197583821150395	0.660610281905731	-5.533163341641671	0	Exon
ENSG00000105698.15	e1041735	USF2	-0.0937394650486114	-3.77659910454006	-0.9713666716585291	0.33198829084605197	0.660629270786161	-4.94337341664172	0	Exon
ENSG00000125520.13	e1102200	SLC2A4RG	-0.0533640852957036	-2.19739181188232	-0.971365028064015	0.331989107937198	0.660629270786161	-5.24826267977524	0	Exon
ENSG00000174953.13	e256788	DHX36	0.023079050048015002	0.51602235263392	0.9713549923910392	0.331994097066803	0.6606317493021489	-5.91015242221089	0	Exon
ENSG00000091127.13	e462700	PUS7	-0.0487927968406511	-2.1104829714727	-0.971350428395758	0.33199636602529903	0.6606317493021489	-5.274721606998759	0	Exon
ENSG00000135636.13	e133405	DYSF	0.0743718611596341	-2.8809813411247496	0.971348931532145	0.33199711018282	0.6606317493021489	-5.09677214100963	0	Exon
ENSG00000149177.12	e632464	PTPRJ	-0.0369590397664079	-1.14951684089422	-0.9713475278236559	0.33199780802976503	0.6606317493021489	-5.532650754936039	0	Exon
ENSG00000145495.14	e322147	MARCH6	0.0215720709183864	1.70333138089607	0.971338960057111	0.332002067474457	0.6606365166138051	-6.075021090726921	0	Exon
ENSG00000015479.17	e353875	MATR3	-0.0312383992529105	-0.47879186596471995	-0.971314515685976	0.332014220130104	0.660653281669286	-5.71097112978374	0	Exon
ENSG00000015479.17	e353882	MATR3	-0.0312383992529105	-0.47879186596471995	-0.971314515685976	0.332014220130104	0.660653281669286	-5.71097112978374	0	Exon
ENSG00000108523.15	e916312	RNF167	-0.0219227154075782	0.308269793572757	-0.97130538230482	0.33201876091562105	0.660658608598274	-5.87185556823733	0	Exon
ENSG00000137944.16	e48411	KYAT3	0.0421864928223687	-0.9710205684947578	0.971295929209073	0.332023460694053	0.660661894015418	-5.58722730470884	0	Exon
ENSG00000184445.11	e742452	KNTC1	0.0582787109207315	-2.6687746269196	0.971294563927808	0.332024139472025	0.660661894015418	-5.13663358410264	0	Exon
ENSG00000179715.12	e699166	PCED1B	-0.0468078734138139	-1.81990586425246	-0.971285652995838	0.33202856974927003	0.66066288352688	-5.3516780609235495	0	Exon
ENSG00000100599.15	e799423	RIN3	-0.0834495505979136	-3.21558740952339	-0.9712846932173741	0.332029046927762	0.66066288352688	-5.020312413673929	0	Exon
ENSG00000179335.18	e839466	CLK3	-0.0548537540328262	-2.32809217816988	-0.9712823177755859	0.332030227941514	0.66066288352688	-5.2155676287635195	0	Exon
ENSG00000140943.16	e905574	MBTPS1	-0.0528034419930903	-2.16880097977619	-0.9712749678928431	0.332033882147501	0.66066644614553	-5.26524558511042	0	Exon
ENSG00000128683.13	e166353	GAD1	0.0380190870223639	-0.15013213489432997	0.9712658240855141	0.332038428291206	0.6606714722162261	-5.7985708299774	0	Exon
ENSG00000127472.10	e14066	PLA2G5	0.0618758925121736	-1.4570004931293299	0.971260594506537	0.33204102836606103	0.6606714722162261	-5.4454460920413394	0	Exon
ENSG00000125733.17	e1016282	TRIP10	0.0647868798477964	-2.40125890314623	0.9712576542159541	0.332042490243964	0.6606714722162261	-5.2062888660430096	0	Exon
ENSG00000164219.9	e345199	PGGT1B	-0.026622456518119997	-0.352655019846081	-0.9712547197405329	0.3320439492348	0.6606714722162261	-5.72763679530221	0	Exon
ENSG00000122482.20	e48862	ZNF644	-0.0304806596862067	-0.5166836881872999	-0.9712511443824351	0.33204572687149697	0.6606714722162261	-5.68575251954076	0	Exon
ENSG00000100592.15	e784796	DAAM1	-0.0612057709137295	-2.50530981653998	-0.971245805257735	0.33204838144897697	0.6606730457167429	-5.16722740595012	0	Exon
ENSG00000118046.14	e1007937	STK11	-0.0259195862140595	0.0520204907374905	-0.971234492461586	0.332054006141873	0.660674261884093	-5.81965779442559	0	Exon
ENSG00000173727.12	e644041		-0.0623335873812707	-1.83051919986123	-0.971234085112891	0.33205420867574104	0.660674261884093	-5.341731866595469	0	Exon
ENSG00000166734.18	e822108	CASC4	0.0181218364258352	2.37027673256729	0.9712333303225179	0.332054583957904	0.660674261884093	-6.1311926060889	0	Exon
ENSG00000260776.5	e842660		-0.21366474701713503	-4.57614520999138	-0.971225447149177	0.332058503492205	0.6606762852274111	-4.83086536664613	0	Exon
ENSG00000155657.25	e170187	TTN	0.0720894165848388	-2.3093690346958198	0.971223788025189	0.33205932841679303	0.6606762852274111	-5.24110977947725	0	Exon
ENSG00000006071.12	e621482	ABCC8	0.0450303686111414	-0.7468943706309691	0.9712166945284301	0.33206285535318103	0.660679594312484	-5.63664869521691	0	Exon
ENSG00000197555.9	e790492	SIPA1L1	-0.0534369222756717	-1.7669479900926799	-0.971204507627108	0.33206891482281703	0.6606840905971229	-5.36041318245608	0	Exon
ENSG00000004866.19	e466099	ST7	-0.047480345045198	-1.9158205753269602	-0.9712011646637242	0.332070576995782	0.6606840905971229	-5.32101015642201	0	Exon
ENSG00000234127.8	e379773	TRIM26	-0.0272153551902117	0.76821682208368	-0.97120090404614	0.332070706579092	0.6606840905971229	-5.95040057985438	0	Exon
ENSG00000118162.13	e1060076	KPTN	-0.0410042116498099	-1.5358458833916	-0.9711927664923822	0.33207475271993997	0.660685717339386	-5.4213194186645906	0	Exon
ENSG00000134954.14	e676216	ETS1	-0.0440824807480159	-1.12263580125053	-0.971191762778237	0.332075251787221	0.660685717339386	-5.53306715171787	0	Exon
ENSG00000186283.13	e84796	TOR3A	-0.0529323288668171	-2.03785888290927	-0.971152191094293	0.33209492802871304	0.660715792873332	-5.29015355002074	0	Exon
ENSG00000155363.18	e56983	MOV10	-0.045929934065650005	-1.86677210640777	-0.9711496869196701	0.332096173205732	0.660715792873332	-5.330069436261071	0	Exon
ENSG00000253868.3	e514783	FER1L6-AS2	-0.0473682048483645	-1.36267696983268	-0.971147833035	0.332097095034207	0.660715792873332	-5.4964507258915996	0	Exon
ENSG00000130147.15	e194563	SH3BP4	-0.0325845496845873	-0.162938549366421	-0.971144527452015	0.33209873871151296	0.660715792873332	-5.773686813508659	0	Exon
ENSG00000114268.11	e219275	PFKFB4	-0.0604316833811619	-2.73333456615076	-0.9711426187714559	0.332099687791562	0.660715792873332	-5.11600657894869	0	Exon
ENSG00000188706.12	e1168966	ZDHHC9	0.047698829241397	-1.6506946281986898	0.97111714147062	0.33211235639627	0.660737288874786	-5.40423035579761	0	Exon
ENSG00000051825.14	e743217	MPHOSPH9	0.0358763427118147	-1.2074230295148	0.9711109585105909	0.33211543092450896	0.6607396973339991	-5.51022410797745	0	Exon
ENSG00000196628.14	e999999	TCF4	-0.0187066440140463	5.01091120441743	-0.9710994206218471	0.332121168284912	0.660744623878594	-6.2910556269674895	0	Exon
ENSG00000149201.9	e659734	CCDC81	0.10535431084234698	-3.44120493244717	0.9710960018196508	0.33212286833968396	0.660744623878594	-4.991229359045549	0	Exon
ENSG00000131669.9	e542835	NINJ1	0.0258183595278836	2.06388515298789	0.971090160873953	0.332125772857608	0.660744623878594	-6.1077527738354895	0	Exon
ENSG00000249042.5	e338477		0.0262874710242126	1.9823070731908101	0.9710891076197271	0.332126296609442	0.660744623878594	-6.09297227185362	0	Exon
ENSG00000171097.13	e556911	KYAT1	-0.0389690913368346	-1.27269813222578	-0.9710872366368442	0.33212722699460806	0.660744623878594	-5.4976505384963295	0	Exon
ENSG00000172987.12	e596297	HPSE2	-0.0449219999994587	2.53221521530441	-0.971069774575374	0.332135910449506	0.6607563568978121	-6.14259241664809	0	Exon
ENSG00000066651.17	e410869	TRMT11	0.0257085982305788	-0.0177467150991864	0.971067879875919	0.332136852645933	0.6607563568978121	-5.801458550069901	0	Exon
ENSG00000089094.17	e741141	KDM2B	-0.0510530985108927	-2.42314970494403	-0.9710609487098009	0.33214029939202194	0.660759452861732	-5.19668175662612	0	Exon
ENSG00000147642.16	e512310	SYBU	0.0385627294261327	-0.240728160449385	0.9710572536991559	0.3321421368648211	0.660759452861732	-5.7681094259752	0	Exon
ENSG00000224078.12	e809748	SNHG14	0.0446407140182202	-1.26793708653486	0.9710524701234059	0.332144515674345	0.660760477014969	-5.53472018309741	0	Exon
ENSG00000047662.4	e282032	FAM184B	-0.04361557034603201	-0.6837986034026771	-0.9710189047772739	0.332161207591883	0.660789756669345	-5.64488103379165	0	Exon
ENSG00000101898.5	e1085412	MCTS2P	0.0284749245263199	-0.46933259202231703	0.9710153772525859	0.33216296184794103	0.660789756669345	-5.7029579613888	0	Exon
ENSG00000213923.10	e1134260	CSNK1E	0.0414323873378183	-1.12365790684768	0.971008382893222	0.3321664401963739	0.660792967995261	-5.5372638107008205	0	Exon
ENSG00000126216.13	e764438	TUBGCP3	0.0235170603650746	0.494665102521685	0.9710041371798042	0.332168551633669	0.6607934600453511	-5.910345460658769	0	Exon
ENSG00000116791.13	e45090	CRYZ	-0.0647418639530201	-2.1290436753403	-0.9709851096781519	0.332178014314423	0.660808576070173	-5.2700368141797505	0	Exon
ENSG00000105281.12	e1059517	SLC1A5	-0.0885717754328006	-3.4972143286755197	-0.9709667994601059	0.332187120443664	0.6608229826340379	-5.0106810929996	0	Exon
ENSG00000110318.13	e662700	CEP126	0.0307055139958258	-0.11978070673306698	0.9709538462645041	0.332193562489494	0.6608309924424661	-5.78682021942281	0	Exon
ENSG00000010610.9	e684163	CD4	0.0564171055765147	-2.2122876805110203	0.970944793363027	0.33219806484020004	0.6608309924424661	-5.28087861999187	0	Exon
ENSG00000034152.18	e932299	MAP2K3	0.0594412106933392	-2.0676616998900803	0.970940117772592	0.33220039020387104	0.6608309924424661	-5.2830811223235195	0	Exon
ENSG00000270343.1	e796087	UNGP3	0.0578673958876014	-2.0806586329372	0.9709373214621791	0.332201780929242	0.6608309924424661	-5.28502033414906	0	Exon
ENSG00000079459.12	e484054	FDFT1	-0.0322904080443129	0.681052161359506	-0.970936853407968	0.33220201371309	0.6608309924424661	-5.9375644646447405	0	Exon
ENSG00000157617.16	e1111913	C2CD2	-0.0540159750819822	-2.3260838386184304	-0.9709362132916128	0.332202332071145	0.6608309924424661	-5.21749884357344	0	Exon
ENSG00000185236.11	e1018726	RAB11B	-0.0294426901675016	-0.15468961700350797	-0.9709279601242399	0.332206436752489	0.6608354492778189	-5.777813267474389	0	Exon
ENSG00000125124.11	e888611	BBS2	-0.0175823591645871	2.9785301870748104	-0.970905867579873	0.332217424557135	0.6608535981107839	-6.17627664856241	0	Exon
ENSG00000106133.17	e444274	NSUN5P2	-0.0916420972763434	-3.6164147059046603	-0.9708978293081659	0.332221422478329	0.660856510266038	-4.95369530575163	0	Exon
ENSG00000140995.16	e910269	DEF8	-0.0208341881653537	0.704718573384448	-0.9708938335231009	0.33222340983677	0.660856510266038	-5.93949496400051	0	Exon
ENSG00000198739.10	e583088	LRRTM3	-0.027025617017601002	3.52189429350477	-0.9708916791602209	0.33222448134186106	0.660856510266038	-6.2075705273130595	0	Exon
ENSG00000008405.11	e731895	CRY1	-0.0335062176735847	0.0273438512912719	-0.97088726376486	0.332226677412794	0.660857170272068	-5.8118205792180095	0	Exon
ENSG00000274168.1	e760816	RN7SL585P	0.0805676056011015	-3.3100603465964706	0.970878447684903	0.332231062266183	0.6608621841187149	-5.00348513431575	0	Exon
ENSG00000104613.11	e486927	INTS10	0.0214561293470385	0.987300806437007	0.970861662744028	0.332239410695424	0.66087333193471	-5.98364939311159	0	Exon
ENSG00000135018.13	e539969	UBQLN1	0.0167078261078244	2.0367920263273103	0.9708559058974581	0.332242274044933	0.66087333193471	-6.10351085740612	0	Exon
ENSG00000215021.8	e685009	PHB2	-0.0188328166711775	1.39679942340348	-0.9708545350704492	0.33224295587141195	0.66087333193471	-6.03632971331645	0	Exon
ENSG00000031823.14	e1014916	RANBP3	-0.0255162814884493	-0.15458512470146302	-0.970851260388511	0.332244584647237	0.66087333193471	-5.77200419537946	0	Exon
ENSG00000169045.17	e370408	HNRNPH1	-0.0212999167361598	0.9117982529122328	-0.9708417493688799	0.332249315309724	0.66087333193471	-5.97450077566684	0	Exon
ENSG00000164398.12	e349267	ACSL6	0.0272464292525967	1.9981909912396398	0.970841672824976	0.332249353381884	0.66087333193471	-6.100813985351599	0	Exon
ENSG00000029363.15	e414951	BCLAF1	0.0212056441347124	0.887265594979932	0.9708409422264291	0.33224971677431897	0.66087333193471	-5.968955438121379	0	Exon
ENSG00000133706.17	e357507	LARS	0.017559346440398	1.41215220231338	0.9708336615875369	0.332253338105617	0.6608768267628579	-6.0379758207049	0	Exon
ENSG00000174483.19	e646812	BBS1	-0.0351685832127623	-0.848421385957987	-0.970821520795058	0.33225937689520396	0.660885130030786	-5.61429586493382	0	Exon
ENSG00000062096.14	e1143675	ARSF	0.0845881547907561	-2.9016563614653794	0.9708163701481519	0.332261938831262	0.660885265260997	-5.08413771208329	0	Exon
ENSG00000144596.12	e205531	GRIP2	-0.0754179412996653	-3.21619155028948	-0.9708138877382579	0.33226317358858504	0.660885265260997	-5.02055089634624	0	Exon
ENSG00000196233.12	e594848	LCOR	-0.0328209515741596	-0.71615875624991	-0.970806058851067	0.332267067717513	0.66088930254653	-5.6372407844852495	0	Exon
ENSG00000126858.16	e937859	RHOT1	-0.0332288312755178	-0.725525103170826	-0.970799056838361	0.332270550579878	0.660889785163713	-5.64621695396065	0	Exon
ENSG00000108848.15	e959752	LUC7L3	-0.0234002234506816	1.71822737449636	-0.9707943721628102	0.332272880791693	0.660889785163713	-6.071656138899519	0	Exon
ENSG00000249042.5	e338478		0.0303939491192283	-0.12872135520414998	0.970793795235457	0.332273167762766	0.660889785163713	-5.79862315406923	0	Exon
ENSG00000108599.14	e931608	AKAP10	0.0220500601317763	0.459732706504879	0.970790578480413	0.33227476782097304	0.660889785163713	-5.8977407212527195	0	Exon
ENSG00000165821.11	e769232	SALL2	-0.0372731035299039	-0.638113591302485	-0.97076989308736	0.332285057139409	0.6609020339456789	-5.6657672945575595	0	Exon
ENSG00000064961.18	e1011701	HMG20B	-0.0395194840125682	-1.2765407007894098	-0.9707687566433871	0.332285622434822	0.6609020339456789	-5.48817214402313	0	Exon
ENSG00000132109.9	e614669	TRIM21	0.0485305491069604	-1.34302362971315	0.9707660893856791	0.33228694919739504	0.6609020339456789	-5.48374754945246	0	Exon
ENSG00000177150.12	e990711	FAM210A	0.0215032907179342	0.7097328146621709	0.97076110677293	0.33228942768631103	0.6609020339456789	-5.94165216111386	0	Exon
ENSG00000183513.8	e143876	COA5	-0.0164431197008315	1.9368976530828703	-0.970752501492143	0.332293708218395	0.6609020339456789	-6.0912109449657095	0	Exon
ENSG00000141258.12	e913216	SGSM2	0.0214477465739254	2.9773273640828903	0.970749359145198	0.332295271327602	0.6609020339456789	-6.17560065326739	0	Exon
ENSG00000125351.11	e1167535	UPF3B	-0.038242543598154	-1.2143644014833401	-0.970749033405189	0.332295433361926	0.6609020339456789	-5.513917171814719	0	Exon
ENSG00000006118.14	e635768	TMEM132A	-0.0521592647292104	-1.1174021512888002	-0.970748213259433	0.33229584133096196	0.6609020339456789	-5.53119728423612	0	Exon
ENSG00000167004.12	e821722	PDIA3	0.0224369590445841	1.9725607345160499	0.9707244555883778	0.332307659364192	0.6609210087731899	-6.09964968985917	0	Exon
ENSG00000051825.14	e743332	MPHOSPH9	0.0304176534723739	-0.8150106361840841	0.9707183173880841	0.33231071279934005	0.6609210087731899	-5.616632588461031	0	Exon
ENSG00000049192.14	e332071	ADAMTS6	0.0677740632668081	-2.60775059938877	0.970715331442617	0.332312198158368	0.6609210087731899	-5.1512049859960305	0	Exon
ENSG00000111725.10	e738852	PRKAB1	-0.0358280911257476	-0.966454519853688	-0.9707118100474641	0.33231394988245694	0.6609210087731899	-5.57427787426833	0	Exon
ENSG00000064703.11	e56608	DDX20	0.0501316584371256	-2.50051044390098	0.97071029412809	0.33231470398100604	0.6609210087731899	-5.19462964390487	0	Exon
ENSG00000134769.21	e994636	DTNA	0.0212371076633191	2.36953976288925	0.970686228683837	0.332326675555668	0.660941110113168	-6.13220428037313	0	Exon
ENSG00000110799.13	e682222	VWF	0.040052629508043995	-0.21375166347000196	0.9706805383029671	0.332329506328401	0.66094303183267	-5.774935850762839	0	Exon
ENSG00000198356.11	e1025798	ASNA1	-0.0178164387647408	1.4517367072085903	-0.9706681651041078	0.332335661631864	0.660951565381347	-6.04002754101202	0	Exon
ENSG00000188554.13	e949413	NBR1	-0.0206444749418323	1.21384521247975	-0.9706590869200459	0.33234017780915004	0.6609568389465761	-6.0166950563958395	0	Exon
ENSG00000135912.10	e186493	TTLL4	-0.0354476242391388	-0.63143523885906	-0.9706536795063292	0.332342867885773	0.660958480731186	-5.6561129344611905	0	Exon
ENSG00000143374.15	e65147	TARS2	0.0355775109442773	-1.11252040707819	0.970649483595844	0.33234495527429403	0.660958923887099	-5.54520599465727	0	Exon
ENSG00000175792.11	e246927	RUVBL1	0.0221171723722776	0.831872283741588	0.9706349266109119	0.33235219717326897	0.6609696181356249	-5.96550479515664	0	Exon
ENSG00000249715.9	e141859	FER1L5	-0.0652923377120028	-2.9774387577653902	-0.970627676012298	0.33235580428413203	0.660970592878812	-5.07978357427587	0	Exon
ENSG00000185513.14	e1092463	L3MBTL1	-0.0433034100489385	-1.4867384303836	-0.970625931186788	0.33235667232370697	0.660970592878812	-5.43755610141064	0	Exon
ENSG00000152223.12	e996900	EPG5	0.0269098090987509	-0.201753610111565	0.970620035776795	0.332359605263492	0.660970592878812	-5.768261545807571	0	Exon
ENSG00000114738.10	e225250	MAPKAPK3	-0.0250215944034282	1.30337318627459	-0.9706189495170991	0.332360145674605	0.660970592878812	-6.02737844774447	0	Exon
ENSG00000137074.18	e530237	APTX	0.0281079060715255	-0.5562959400981121	0.9705976512091992	0.332370741637409	0.6609865582801939	-5.682207407967531	0	Exon
ENSG00000130669.17	e1048657	PAK4	-0.0548512941736051	-2.2238050297276097	-0.97059531697281	0.33237190293932	0.6609865582801939	-5.236103814021019	0	Exon
ENSG00000096433.10	e387870	ITPR3	-0.0818219124970583	-3.5239296978353596	-0.970588127963669	0.332375479547363	0.6609899628464749	-4.966212290100559	0	Exon
ENSG00000121966.6	e155417	CXCR4	-0.0700137084507651	1.2101332096158601	-0.9705792909977141	0.33237987606554	0.660991341790204	-6.00986474288387	0	Exon
ENSG00000109794.13	e318999	FAM149A	0.03390364917139	0.568012673749115	0.9705792383728421	0.33237990224728603	0.660991341790204	-5.91908671092093	0	Exon
ENSG00000180329.13	e951445	CCDC43	-0.0259313257792507	0.146203434868138	-0.9705729779929109	0.33238301689969	0.660993827603794	-5.8413511261251605	0	Exon
ENSG00000170873.18	e515098	MTSS1	0.0315980585762712	-0.56760536778077	0.9705674602302159	0.33238576210226195	0.660995578686827	-5.679545848499661	0	Exon
ENSG00000168389.17	e28652	MFSD2A	0.0645488921545329	-1.9595090804692301	0.970559814796913	0.332389565889851	0.6609994348827739	-5.3109319152681795	0	Exon
ENSG00000070010.18	e1118783	UFD1L	-0.0349673105095405	-0.926101713700037	-0.9705440790277808	0.33239739490361797	0.661011295670907	-5.59280900125602	0	Exon
ENSG00000241837.6	e1108334	ATP5O	0.0166571400115386	3.00648121831564	0.9705354491384449	0.332401688581344	0.6610161259340821	-6.1736081926644895	0	Exon
ENSG00000182230.11	e366814	FAM153B	-0.0593245612579035	-2.03145516525212	-0.9705292475947541	0.332404774092715	0.6610169153034929	-5.35261521650055	0	Exon
ENSG00000196865.4	e601732	NHLRC2	0.0309172722541579	-0.669487350255299	0.9705271555391779	0.332405814976658	0.6610169153034929	-5.654098953536219	0	Exon
ENSG00000167280.16	e979368	ENGASE	-0.0581379395398778	-2.0763104468734	-0.970503586159726	0.33241754186119205	0.661034985124118	-5.27849665625617	0	Exon
ENSG00000197343.10	e456011	ZNF655	0.057772172590325	-2.53780852079799	0.970501396558876	0.33241863130512	0.661034985124118	-5.16138107452154	0	Exon
ENSG00000108591.9	e928458	DRG2	0.0307507290882571	-0.8481696926944972	0.970496658004403	0.332420988998195	0.661035965315433	-5.613762380142419	0	Exon
ENSG00000142327.11	e196910	RNPEPL1	-0.0501202686368495	-1.9751695072792301	-0.970475242614578	0.33243164447497603	0.661053445966162	-5.307782425198849	0	Exon
ENSG00000112739.16	e373184	PRPF4B	0.0229435418119542	0.255579556797928	0.9704479596564021	0.332445219749604	0.661068185393959	-5.862268437588691	0	Exon
ENSG00000164675.10	e467536	IQUB	0.0976058452239172	-3.3804398192844	0.970447877389115	0.332445260684162	0.661068185393959	-4.99097204157326	0	Exon
ENSG00000268400.5	e1017427		-0.0730216578995002	-3.0843569359196095	-0.970445487785429	0.33244644970464193	0.661068185393959	-5.04162890991954	0	Exon
ENSG00000166111.9	e732731	SVOP	0.03480168803507	-0.0289171910123097	0.97044535426926	0.332446516139781	0.661068185393959	-5.81610043212041	0	Exon
ENSG00000143919.14	e124326	CAMKMT	0.0732571459682538	-2.98157387094323	0.9704301272107221	0.33245409289474104	0.661079543385514	-5.07248874607251	0	Exon
ENSG00000234899.9	e970531	SOX9-AS1	0.0395609702206976	-1.01929707320739	0.9704220683906509	0.33245810288753	0.661083808841006	-5.56333159053061	0	Exon
ENSG00000170091.10	e366416		0.0309551287259477	4.58051403135979	0.97037821039527	0.33247992676183	0.661123496464189	-6.269305281662411	0	Exon
ENSG00000115415.18	e175196	STAT1	0.0410664203904659	0.363426514570724	0.970371656673589	0.33248318799381	0.661126272751671	-5.885386051932381	0	Exon
ENSG00000172915.18	e752068	NBEA	0.11395835772342	-1.9676316254089299	0.9703620127516659	0.332487986994337	0.6611290909914069	-5.38807407039594	0	Exon
ENSG00000126215.13	e805526	XRCC3	0.0701868079654865	-3.24721352861144	0.970360013000797	0.332488982114349	0.6611290909914069	-5.0107142185220495	0	Exon
ENSG00000106624.9	e438282	AEBP1	0.0737679006062594	-0.6374171140838579	0.970357273941944	0.332490345133406	0.6611290909914069	-5.679743438080491	0	Exon
ENSG00000227906.7	e1081373	SNAP25-AS1	0.0678100058333241	-2.91075787445729	0.970350019207467	0.33249395527464004	0.6611290909914069	-5.1006970568691905	0	Exon
ENSG00000183207.12	e1062634	RUVBL2	0.0225206876627556	0.7633270700607621	0.970345884117442	0.332496013012461	0.6611290909914069	-5.94977723954114	0	Exon
ENSG00000087903.12	e1015222	RFX2	0.0649530835773495	-2.47011212787769	0.970343681996013	0.33249710885377504	0.6611290909914069	-5.18451678476288	0	Exon
ENSG00000168026.17	e213593	TTC21A	-0.0631456384638565	-2.84927001960734	-0.97034257327747	0.332497660586082	0.6611290909914069	-5.0994673734886105	0	Exon
ENSG00000228315.11	e1122861	GUSBP11	0.10227625187258199	-0.932634452386872	0.970326613626568	0.33250560266299395	0.661141174332462	-5.59360399303226	0	Exon
ENSG00000170091.10	e366430		0.0309569034681433	4.5813183867742	0.9703081554760021	0.33251478823357	0.661155730038407	-6.26941854587966	0	Exon
ENSG00000158457.5	e469560	TSPAN33	0.0508493809978592	-1.91778035853028	0.970294605549661	0.33252153136514	0.6611645389727471	-5.32911059413401	0	Exon
ENSG00000174928.15	e257164	C3orf33	0.0417991613518025	-1.80492921241871	0.970286762978754	0.332525434267274	0.6611645389727471	-5.36045357545953	0	Exon
ENSG00000249921.2	e343866		0.0877722697114017	-3.83583593563816	0.9702850113843771	0.332526305962708	0.6611645389727471	-4.93209909821421	0	Exon
ENSG00000139155.8	e691127	SLCO1C1	0.0435429947413274	-0.5365765436845721	0.9702842616558429	0.33252667907176897	0.6611645389727471	-5.68573261837242	0	Exon
ENSG00000164597.13	e463254	COG5	0.0289021793335174	-0.0184505531566225	0.9702645390033829	0.332536494322365	0.6611803461284871	-5.8062624491760495	0	Exon
ENSG00000114480.12	e235671	GBE1	-0.0455611397579932	-1.64335080649975	-0.970241719004875	0.332547851244458	0.661198096013521	-5.3913433296383895	0	Exon
ENSG00000158417.10	e144435	EIF5B	-0.0220757767987841	0.8077124840068391	-0.9702368218137141	0.33255028848241197	0.661198096013521	-5.958896305558571	0	Exon
ENSG00000083097.14	e402239	DOPEY1	0.0306190251589097	-0.734189546571227	0.97022973987012	0.33255381305016196	0.661198096013521	-5.64112681771496	0	Exon
ENSG00000164327.12	e327122	RICTOR	-0.0293044979573879	-0.329904293173084	-0.970227875128728	0.33255474110554806	0.661198096013521	-5.73481727863757	0	Exon
ENSG00000188379.6	e529236	IFNA2	-0.06389497170981599	-2.14147832091514	-0.9702278618903442	0.33255474769411	0.661198096013521	-5.278021534132151	0	Exon
ENSG00000165533.18	e797356	TTC8	0.0453472296002014	-2.07356363996703	0.970218497823111	0.332559408083231	0.6611982702383671	-5.30689575479982	0	Exon
ENSG00000171877.20	e822078	FRMD5	-0.0566604068968495	-2.29323960161706	-0.970216799052379	0.33256025354652596	0.6611982702383671	-5.2271620739005895	0	Exon
ENSG00000114503.10	e272888	NCBP2	0.0196985412442633	1.59533568268955	0.9702111597121379	0.332563060206697	0.6611982702383671	-6.0631868368113695	0	Exon
ENSG00000129245.11	e920895	FXR2	-0.0278702044441481	-0.0691929679851293	-0.9702099405500101	0.332563666977175	0.6611982702383671	-5.7972597633507	0	Exon
ENSG00000140459.17	e839128	CYP11A1	0.0676383903560625	-2.87760310850173	0.970206202105477	0.332565527585522	0.6611982702383671	-5.08999511702967	0	Exon
ENSG00000124226.10	e1096513	RNF114	-0.0183385264593862	1.06571675105058	-0.9702051991783871	0.33256602673932595	0.6611982702383671	-5.99557457542883	0	Exon
ENSG00000138375.12	e184535	SMARCAL1	-0.0385561098489525	-1.6068812537038202	-0.970195010350214	0.332571097716074	0.661204020615894	-5.4059223206821505	0	Exon
ENSG00000035928.14	e284972	RFC1	-0.0319395060876211	-0.882581561908596	-0.970191892380101	0.332572649538889	0.661204020615894	-5.60176487218888	0	Exon
ENSG00000197912.13	e908964	SPG7	-0.0219957235982725	0.788139231755616	-0.970183422602479	0.33257686499560496	0.6612043187402261	-5.959419809121781	0	Exon
ENSG00000064652.10	e346810	SNX24	0.0765242408605197	-3.24082570972485	0.9701810978298171	0.33257802205430104	0.6612043187402261	-5.017701383187269	0	Exon
ENSG00000181804.14	e254336	SLC9A9	-0.036125674007146	-0.32868416218721097	-0.9701803480038049	0.332578395249502	0.6612043187402261	-5.734998360856	0	Exon
ENSG00000018189.12	e292171	RUFY3	0.0348227792766815	-0.675434900768995	0.9701680496144879	0.33258451630807	0.661211503321647	-5.665436223481799	0	Exon
ENSG00000116783.14	e44954	TNNI3K	-0.0547101334138063	-1.84503879589299	-0.970160929195172	0.33258806026111604	0.661211503321647	-5.35086707677195	0	Exon
ENSG00000092841.18	e711987	MYL6	-0.0201200958909398	3.51547836729307	-0.970160281004103	0.33258838287798304	0.661211503321647	-6.208489151035559	0	Exon
ENSG00000258342.1	e778183		-0.0637758250237857	-1.5835384430445	-0.970152214163155	0.33259239791318	0.661211503321647	-5.43545326806247	0	Exon
ENSG00000065357.19	e710780	DGKA	-0.0672175108521256	-2.26620797303332	-0.9701485283255279	0.332594232441997	0.661211503321647	-5.26596838268346	0	Exon
ENSG00000135108.14	e738178	FBXO21	0.0215250812850641	0.574886810124395	0.970147957073746	0.332594516768147	0.661211503321647	-5.920451809355759	0	Exon
ENSG00000142961.14	e35176	MOB3C	-0.0415830413202986	-1.20233413891761	-0.970146853732525	0.33259506592882504	0.661211503321647	-5.51313765263685	0	Exon
ENSG00000006062.13	e952620	MAP3K14	-0.0344410144996912	-0.30330609999797103	-0.9701247068242771	0.33260608912646006	0.6612297095170939	-5.73996108454718	0	Exon
ENSG00000114126.17	e253355	TFDP2	0.0214703256320095	0.584108292765162	0.970115654604218	0.332610594763091	0.6612349584971999	-5.91923632527293	0	Exon
ENSG00000132182.11	e204964	NUP210	-0.0470782277079955	-2.00630106831227	-0.970110850895916	0.332612985768772	0.661236003523281	-5.29936021398133	0	Exon
ENSG00000067596.10	e949638	DHX8	0.0268816862965289	-0.15722357791747799	0.9700945990088611	0.332621075092427	0.6612483767540159	-5.777697038370861	0	Exon
ENSG00000153157.12	e374844	SYCP2L	-0.0785150250495323	-3.3207215009853703	-0.97007484619445	0.332630907162961	0.6612617234045289	-4.99729446151211	0	Exon
ENSG00000196295.11	e434227		0.0458215497406677	-2.08005820797669	0.970073615903124	0.33263151955337605	0.6612617234045289	-5.2735864108819905	0	Exon
ENSG00000120662.15	e753939	MTRF1	0.0357883368255905	-1.3870337393042702	0.9700571870148241	0.332639697274953	0.6612742720143541	-5.461490046650269	0	Exon
ENSG00000077044.10	e193794	DGKD	0.0372006839508334	-1.0860332766674499	0.9700492701292321	0.33264363806812	0.661276528590795	-5.54578660548344	0	Exon
ENSG00000081386.12	e544262	ZNF510	0.0295843082679952	-0.562523687450876	0.970045641024895	0.332645444539807	0.661276528590795	-5.68374105343019	0	Exon
ENSG00000109618.11	e283090	SEPSECS	-0.0334654779274294	-0.860902409794107	-0.970043663769077	0.33264642876788003	0.661276528590795	-5.59960393538347	0	Exon
ENSG00000127329.15	e720761	PTPRB	0.0494493829308858	-1.1585465120926102	0.970023074791848	0.332656677553611	0.6612931939355761	-5.53182520353917	0	Exon
ENSG00000163794.6	e116976	UCN	-0.0519527059262115	-2.4016756086196898	-0.970015554094442	0.33266042125911	0.6612933441773029	-5.19550067286658	0	Exon
ENSG00000134121.9	e199560	CHL1	0.0249081073799398	1.59536548731778	0.970013892858895	0.33266124820427506	0.6612933441773029	-6.06001288086334	0	Exon
ENSG00000082898.16	e129002	XPO1	0.021173655199838	1.76876109227303	0.970006671444347	0.332664842962154	0.6612933441773029	-6.07696389901884	0	Exon
ENSG00000114867.20	e265804	EIF4G1	0.0214489566902143	0.81237768076996	0.970005468434477	0.332665441812539	0.6612933441773029	-5.962681834916201	0	Exon
ENSG00000071127.16	e280357	WDR1	0.0382672983849221	-0.952789380035785	0.970002614942154	0.332666862265007	0.6612933441773029	-5.584083300492639	0	Exon
ENSG00000186625.13	e417774	KATNA1	0.0316660588232666	-0.807050364121734	0.9700004375568492	0.33266794615784007	0.6612933441773029	-5.61691574025466	0	Exon
ENSG00000205702.10	e1137590	CYP2D7	-0.0634056477028091	-2.42561912783666	-0.9699934863194258	0.332671406468592	0.661294964263491	-5.19871288281832	0	Exon
ENSG00000029363.15	e414852	BCLAF1	0.0211725921588174	0.8877723816036479	0.9699891806568042	0.332673549829712	0.661294964263491	-5.96983123842392	0	Exon
ENSG00000105755.7	e1054886	ETHE1	-0.0334078404906484	-0.522169802070249	-0.9699875578223969	0.332674357679857	0.661294964263491	-5.69522214581525	0	Exon
ENSG00000165671.18	e367903	NSD1	0.0179581415864312	1.3372961328116002	0.9699831264659939	0.33267656362422904	0.661295640982082	-6.0325371098979295	0	Exon
ENSG00000070371.15	e1118517	CLTCL1	-0.0564053198666066	-2.42462925767504	-0.9699758027088241	0.332680209436382	0.6612991798512651	-5.198035475998231	0	Exon
ENSG00000198836.8	e270272	OPA1	0.0201380168333944	1.66291028745545	0.9699626587509051	0.332686752645854	0.6613084780727271	-6.062520049560581	0	Exon
ENSG00000133706.17	e357437	LARS	0.0177752837429384	1.3617949948764398	0.9699525748856759	0.33269177256346805	0.661312545761487	-6.03281082844108	0	Exon
ENSG00000119638.12	e793893	NEK9	0.0211122707287121	0.424649867972053	0.9699501987254859	0.33269295546310196	0.661312545761487	-5.89293975784979	0	Exon
ENSG00000032219.18	e784394	ARID4A	-0.0311782068534312	-0.698070425064176	-0.9699473057084229	0.33269439566801096	0.661312545761487	-5.64421218908788	0	Exon
ENSG00000115267.5	e162762	IFIH1	-0.0549644070836127	-1.63838146589459	-0.969940266922338	0.332697899741056	0.661315802696641	-5.39586716823964	0	Exon
ENSG00000142634.12	e11012	EFHD2	0.0352632412685057	-0.5532893901820419	0.969932165230148	0.332701932983344	0.6613201114384611	-5.68539137203638	0	Exon
ENSG00000185008.17	e235292	ROBO2	0.0297040205786106	3.32999064472342	0.969911569507689	0.33271218623576504	0.661325801322338	-6.19429790508804	0	Exon
ENSG00000213398.7	e897044	LCAT	0.0468026490733452	-1.3886516712887498	0.969911427223622	0.33271225707033397	0.661325801322338	-5.479775711009379	0	Exon
ENSG00000094914.12	e707911	AAAS	-0.0335161226311319	-0.709943476572603	-0.9699005819561759	0.332717656297094	0.661325801322338	-5.640759224805599	0	Exon
ENSG00000075539.13	e287612	FRYL	-0.0277929642003477	0.5635081164592061	-0.9698993774096859	0.33271825597411303	0.661325801322338	-5.91502913180075	0	Exon
ENSG00000175324.9	e493726	LSM1	-0.0234332975188777	0.356253450073957	-0.969895671234957	0.332720101077747	0.661325801322338	-5.87924967188382	0	Exon
ENSG00000159346.12	e91681	ADIPOR1	-0.0504668900204891	-2.02132902955153	-0.969894545487723	0.332720661527627	0.661325801322338	-5.2968250773341605	0	Exon
ENSG00000188868.13	e1024989	ZNF563	0.06326730835373201	-2.8466385053463195	0.969893076297175	0.33272139296065	0.661325801322338	-5.10044385592175	0	Exon
ENSG00000166181.12	e627518	API5	0.0137001943436968	3.9510990675707203	0.969891688059715	0.332722084092328	0.661325801322338	-6.234814092824429	0	Exon
ENSG00000100201.19	e1134409	DDX17	-0.0248726012023119	2.43521053539348	-0.9698911122632329	0.33272237075190897	0.661325801322338	-6.13927391689211	0	Exon
ENSG00000061987.14	e717475	MON2	-0.0237224919512204	0.315420203624328	-0.9698826441150871	0.33272658662769106	0.661325801322338	-5.8721265050524805	0	Exon
ENSG00000205133.11	e507097	TRIQK	0.0271839071758371	-0.0865756786161351	0.9698821126201519	0.332726851234115	0.661325801322338	-5.79881446986414	0	Exon
ENSG00000168904.14	e852184	LRRC28	0.0268491621206304	0.114539164030874	0.9698814469398249	0.332727182645352	0.661325801322338	-5.83568485063416	0	Exon
ENSG00000166405.14	e616965	RIC3	0.0410823984850116	-1.3236480664965702	0.969870227504503	0.332732768311951	0.661331621087597	-5.485710170173	0	Exon
ENSG00000182272.11	e608718	B4GALNT4	-0.0532142366352607	-1.61035996792721	-0.9698680710591601	0.332733841918823	0.661331621087597	-5.39656748118588	0	Exon
ENSG00000184371.13	e55259	CSF1	-0.0793539321905106	-3.2570805266843097	-0.969857919709093	0.332738895895401	0.661336088726769	-5.04155605966852	0	Exon
ENSG00000107625.12	e584130	DDX50	0.0331341187099439	-1.0935537948740999	0.969856061649293	0.332739820959097	0.661336088726769	-5.549242800630009	0	Exon
ENSG00000132530.16	e918124	XAF1	-0.0677292499025798	-2.31627295972043	-0.9698404226745351	0.33274760712967605	0.66134626104798	-5.21586218315387	0	Exon
ENSG00000004478.7	e681026	FKBP4	-0.0328599203929988	0.9242880407439791	-0.969838287265548	0.33274867029412397	0.66134626104798	-5.96899335984779	0	Exon
ENSG00000182934.11	e675697	SRPRA	-0.0213752900735435	0.9053246510684341	-0.9698262602681931	0.332754658263599	0.661354427470009	-5.97331520184152	0	Exon
ENSG00000129636.12	e885219	ITFG1	0.0223300955091698	1.9916792072692902	0.9698225400545959	0.33275651048780197	0.661354427470009	-6.0923841600339905	0	Exon
ENSG00000133138.19	e1164533	TBC1D8B	-0.0699663329202731	-2.7152090821397503	-0.96981177570513	0.332761869892081	0.661358582496023	-5.12218547665686	0	Exon
ENSG00000064932.15	e1007797	SBNO2	-0.0641659587216985	-1.75466152281717	-0.9698065261814309	0.332764483569607	0.661358582496023	-5.37031353461257	0	Exon
ENSG00000106459.14	e469824	NRF1	-0.020519655184455	1.04876533802309	-0.969796411862333	0.332769519410382	0.661358582496023	-5.9959999156184995	0	Exon
ENSG00000163703.17	e203246	CRELD1	-0.0295986531592	0.15167909498359	-0.9697959083022449	0.332769770130322	0.661358582496023	-5.843116868794071	0	Exon
ENSG00000116560.10	e25323	SFPQ	-0.0213862626518278	1.91710601673801	-0.9697940842578979	0.33277067831351	0.661358582496023	-6.09549036587474	0	Exon
ENSG00000167384.10	e1055996	ZNF180	0.0719248568926063	-3.18692226972705	0.9697825152492741	0.332776438506458	0.661358582496023	-5.02977582742236	0	Exon
ENSG00000178187.7	e369982	ZNF454	0.0416248990655684	-1.8082109344418302	0.969780458295787	0.332777462667443	0.661358582496023	-5.353784189954769	0	Exon
ENSG00000160299.16	e1116302	PCNT	0.0265085893217164	0.748825551188517	0.969773767877083	0.33278079385354903	0.661358582496023	-5.952507635033919	0	Exon
ENSG00000132716.18	e77051	DCAF8	-0.0177925366338985	1.4374956524842801	-0.969767097118514	0.332784115272317	0.661358582496023	-6.0429257926979005	0	Exon
ENSG00000134569.9	e630174	LRP4	-0.0306591595955464	1.92670756023913	-0.9697639180935691	0.33278569813930997	0.661358582496023	-6.0959355898765395	0	Exon
ENSG00000115762.16	e153879	PLEKHB2	-0.0182393850255597	2.3360493451473103	-0.96976268930256	0.33278630996744	0.661358582496023	-6.124373989711809	0	Exon
ENSG00000127616.17	e1023006	SMARCA4	-0.0570814342780109	-2.79265290357563	-0.9697591034622539	0.33278809539968496	0.661358582496023	-5.099179519967691	0	Exon
ENSG00000086300.15	e432883	SNX10	-0.0691892004269939	-3.07608942664118	-0.9697444698088391	0.332795381732958	0.661358582496023	-5.06970671900013	0	Exon
ENSG00000187953.10	e428161	PMS2CL	0.0671615195155683	-3.1115575353726	0.9697436334889542	0.33279579815331106	0.661358582496023	-5.033371674026831	0	Exon
ENSG00000146112.11	e380436	PPP1R18	-0.0407203990578926	-0.053764783815614	-0.969741580746373	0.332796820256221	0.661358582496023	-5.797011704168121	0	Exon
ENSG00000146112.11	e380453	PPP1R18	-0.0407203990578926	-0.053764783815614	-0.969741580746373	0.332796820256221	0.661358582496023	-5.797011704168121	0	Exon
ENSG00000049860.13	e336074	HEXB	0.0317656774324804	-0.47581545673178294	0.969739445403803	0.332797883489529	0.661358582496023	-5.720395580597769	0	Exon
ENSG00000111674.8	e684643	ENO2	0.0227938466347618	3.1205449115099	0.9697384706437729	0.33279836884439	0.661358582496023	-6.18488411937254	0	Exon
ENSG00000137992.14	e51875	DBT	0.0248400036988722	0.266499160987516	0.9697281925391801	0.332803486570896	0.661358582496023	-5.86577739327332	0	Exon
ENSG00000091656.15	e503909	ZFHX4	0.0216862432735738	3.1410294541222203	0.969723905467425	0.33280562122671103	0.661358582496023	-6.18830066152447	0	Exon
ENSG00000058056.8	e262842	USP13	-0.0525526658679501	-2.43761792272363	-0.96972225132057	0.33280644487617894	0.661358582496023	-5.1909520329922305	0	Exon
ENSG00000082146.12	e178856	STRADB	0.0623930741426805	-2.6228795650513397	0.9697174477052529	0.332808836748209	0.661358582496023	-5.1476050303999195	0	Exon
ENSG00000168461.12	e988729	RAB31	0.0275399679439658	0.65333665304435	0.969708251662608	0.332813415779848	0.661358582496023	-5.935141871450191	0	Exon
ENSG00000228107.1	e1109070		0.0751406573054237	-3.1393711910408597	0.969704476496698	0.332815295578968	0.661358582496023	-5.051388357232151	0	Exon
ENSG00000184792.15	e1128894	OSBP2	-0.0269458977121187	-0.0562590459404698	-0.9697015158090909	0.332816769823086	0.661358582496023	-5.80026999709329	0	Exon
ENSG00000168610.14	e947072	STAT3	0.0257841244482711	1.3104092751693999	0.9696973059836501	0.332818866069905	0.661358582496023	-6.03221209287703	0	Exon
ENSG00000126602.10	e863315	TRAP1	-0.0695313462197414	-3.03315862149499	-0.969696570635777	0.33281923223101	0.661358582496023	-5.06315213632128	0	Exon
ENSG00000126602.10	e863360	TRAP1	-0.0695313462197414	-3.03315862149499	-0.969696570635777	0.33281923223101	0.661358582496023	-5.06315213632128	0	Exon
ENSG00000126602.10	e863367	TRAP1	-0.0695313462197414	-3.03315862149499	-0.969696570635777	0.33281923223101	0.661358582496023	-5.06315213632128	0	Exon
ENSG00000126602.10	e863379	TRAP1	-0.0695313462197414	-3.03315862149499	-0.969696570635777	0.33281923223101	0.661358582496023	-5.06315213632128	0	Exon
ENSG00000126602.10	e863384	TRAP1	-0.0695313462197414	-3.03315862149499	-0.969696570635777	0.33281923223101	0.661358582496023	-5.06315213632128	0	Exon
ENSG00000198963.10	e538321	RORB	0.0448267994992845	-0.508564734498438	0.969696323597433	0.332819355242008	0.661358582496023	-5.6926114358208	0	Exon
ENSG00000108604.15	e966494	SMARCD2	-0.0359225561598418	-0.7415565065744292	-0.9696919884271179	0.33282151391424397	0.661358582496023	-5.6323132306062105	0	Exon
ENSG00000124181.14	e1091726	PLCG1	-0.0269705630956824	0.353578132594406	-0.969690930539701	0.332822040684359	0.661358582496023	-5.87963317258186	0	Exon
ENSG00000205323.8	e710499	SARNP	-0.018480639561217	1.2770354547951202	-0.9696871962493799	0.332823900161165	0.661358582496023	-6.0184564876284306	0	Exon
ENSG00000137491.14	e655576	SLCO2B1	-0.0850642050537768	-3.1689225229650404	-0.96968186941757	0.332826552650089	0.661360145948367	-5.03764981502602	0	Exon
ENSG00000006282.20	e958078	SPATA20	-0.0514445405860882	-0.9691034186484658	-0.969675385397788	0.332829781377742	0.661362854421612	-5.5691531713722	0	Exon
ENSG00000241326.1	e8146		0.0422343207648899	-1.6758121086884201	0.9696649990318359	0.332834953326999	0.661369424199789	-5.38788426250154	0	Exon
ENSG00000138759.17	e294787	FRAS1	0.0497040525615609	-1.29258717395496	0.9696505213119921	0.332842162675826	0.661380042355996	-5.51947658316249	0	Exon
ENSG00000111783.12	e731744	RFX4	0.0360867914513589	0.272406497318834	0.9696352783642199	0.332849753188183	0.661391417786807	-5.866224667897461	0	Exon
ENSG00000114374.12	e1179760	USP9Y	0.0285706979258947	-1.56436023027807	0.9696296709060591	0.332852545555606	0.66139325895626	-5.78843000977442	0	Exon
ENSG00000110321.15	e619057	EIF4G2	0.014328821874209	3.10947774860486	0.969621428326609	0.332856650172038	0.66139677063359	-6.184322964490909	0	Exon
ENSG00000162753.11	e83142	SLC9C2	-0.0639142512723989	-2.33871529191276	-0.969618628491333	0.332858044433565	0.66139677063359	-5.23917095776296	0	Exon
ENSG00000186687.15	e348709	LYRM7	0.0436256721478903	-1.45187937106736	0.969606657775165	0.332864005651601	0.66140174759321	-5.4612160479748795	0	Exon
ENSG00000182173.12	e973538	TSEN54	-0.05990127102931401	-2.6553201313968904	-0.9696061052831079	0.33286428078515	0.66140174759321	-5.13022819150925	0	Exon
ENSG00000004478.7	e681014	FKBP4	-0.031199664936291	2.00625681081492	-0.969588492191236	0.332873051943187	0.661415468451094	-6.095146101778459	0	Exon
ENSG00000273797.1	e789816		0.0676461900546537	-2.86839400571158	0.969580645352177	0.332876959645232	0.661416222660371	-5.090170842885151	0	Exon
ENSG00000205929.10	e1107090	C21orf62	0.152843240661768	-3.67952222291075	0.9695802365684509	0.332877163219102	0.661416222660371	-5.03179179505654	0	Exon
ENSG00000232593.6	e1155513	KANTR	-0.0700304069471118	-3.3311914282609503	-0.9695727192796579	0.33288090683548605	0.66141995369874	-4.99278629653566	0	Exon
ENSG00000197912.13	e908932	SPG7	-0.0289415815940519	-0.152969036578133	-0.9695552995253679	0.332889581993228	0.661433483399584	-5.77210332289639	0	Exon
ENSG00000165672.6	e603277	PRDX3	0.0161252360654999	3.0093634664140896	0.969545186044572	0.332894618643632	0.6614347062492939	-6.17626767015682	0	Exon
ENSG00000155366.16	e57144	RHOC	0.0248912146155818	3.2167986711445997	0.969544644426083	0.332894888378368	0.6614347062492939	-6.192753146195391	0	Exon
ENSG00000133401.15	e324185	PDZD2	0.0293232159300863	2.07485488732755	0.96954282367078	0.332895795144891	0.6614347062492939	-6.10952495927367	0	Exon
ENSG00000240682.9	e247336	ISY1	-0.0286573198108911	-0.6105927119592529	-0.969522578444738	0.332905877713146	0.6614510319495129	-5.66786009915864	0	Exon
ENSG00000196083.9	e269607	IL1RAP	0.0502007152668923	-1.20792676185603	0.9695141922709141	0.332910054270303	0.661455622872948	-5.5480518532696	0	Exon
ENSG00000156958.14	e824774	GALK2	-0.0681380441542194	-2.9555695311365198	-0.969508759165747	0.332912760131974	0.6614564792793411	-5.06798088552117	0	Exon
ENSG00000160888.6	e1026915	IER2	-0.0504689613164928	1.70691955498337	-0.9695058334710859	0.332914217228216	0.6614564792793411	-6.07448762713121	0	Exon
ENSG00000196440.11	e1163012	ARMCX4	-0.0446639182134549	-2.01162875256017	-0.9694882715828499	0.33292296373751	0.661460946756911	-5.29386164718432	0	Exon
ENSG00000072736.18	e897594	NFATC3	0.0904723240218002	-3.4871796958313706	0.9694875517873409	0.33292332222708804	0.661460946756911	-4.9736885369885	0	Exon
ENSG00000239900.12	e1135900	ADSL	0.029995468858950002	-0.511553398421525	0.969487009069583	0.33292359252438397	0.661460946756911	-5.70086042297045	0	Exon
ENSG00000180776.15	e748836	ZDHHC20	-0.0393470478306381	1.6364634838084098	-0.969486332190508	0.332923929640111	0.661460946756911	-6.060197932480611	0	Exon
ENSG00000165629.19	e568771	ATP5C1	0.0200935547151409	2.5904199023413996	0.969480142838653	0.332927012221435	0.6614633639204089	-6.147503950691379	0	Exon
ENSG00000182095.14	e427045	TNRC18	-0.0273142268245136	0.0285129633932873	-0.969476210286821	0.332928970822369	0.6614635479316651	-5.81452561419841	0	Exon
ENSG00000141485.16	e918097	SLC13A5	-0.0934757742324082	-3.6133709867205095	-0.969448384927001	0.332942829410167	0.6614813308596379	-4.94990302750804	0	Exon
ENSG00000122085.16	e197561	MTERF4	-0.0413988384493758	-1.29957761318126	-0.969447019739711	0.332943509359529	0.6614813308596379	-5.48203174008125	0	Exon
ENSG00000125450.10	e972618	NUP85	0.0514070937163879	-2.0361036948112	0.96944699945914	0.332943519460539	0.6614813308596379	-5.30585678536388	0	Exon
ENSG00000162688.16	e51530	AGL	0.069710931664071	-3.10484615723607	0.9694351521904491	0.33294942018537604	0.661485687086756	-5.047095055207031	0	Exon
ENSG00000144747.15	e234004	TMF1	-0.0246296058866867	0.366523876038077	-0.9694311141189159	0.33295143142806	0.661485687086756	-5.88356586538496	0	Exon
ENSG00000146463.11	e25363	ZMYM4	0.0481803668718944	-2.1900850862413703	0.969430491240777	0.332951741665737	0.661485687086756	-5.25437567133466	0	Exon
ENSG00000131378.13	e206892	RFTN1	0.0557552203228577	-0.766056546900127	0.9694276109275308	0.33295317626931603	0.661485687086756	-5.643449659232511	0	Exon
ENSG00000124299.13	e1040223	PEPD	-0.0236555895857176	0.805355025653904	-0.9694129368066691	0.33296048510126003	0.661493378240741	-5.95704181310496	0	Exon
ENSG00000133195.11	e970708	SLC39A11	-0.0783505545047054	-3.2732637882830202	-0.96941062497968	0.33296163657699396	0.661493378240741	-5.022713914358519	0	Exon
ENSG00000257923.9	e460018	CUX1	-0.0277572025454462	-0.29870892249490505	-0.969403631402625	0.332965119956432	0.661493378240741	-5.7380427018601905	0	Exon
ENSG00000165280.15	e532018	VCP	-0.017751305205203998	1.83085333617634	-0.969402580053407	0.332965643617285	0.661493378240741	-6.08643078741693	0	Exon
ENSG00000155897.9	e516171	ADCY8	0.0634253062320438	-2.10607700425525	0.9694011058629208	0.33296637788976097	0.661493378240741	-5.29093848515101	0	Exon
ENSG00000196313.11	e444201	POM121	0.0743810493791263	-2.8352601375490294	0.969384006615025	0.33297489484890597	0.661497040462253	-5.10351587090818	0	Exon
ENSG00000104299.14	e491857	INTS9	-0.0445370993648301	-1.93842112612347	-0.9693829659181559	0.332975413213849	0.661497040462253	-5.32430856498077	0	Exon
ENSG00000272578.5	e1122941		-0.0650299453197629	-2.7737398139970804	-0.969382172182547	0.332975808569204	0.661497040462253	-5.10769848270603	0	Exon
ENSG00000115947.13	e157052	ORC4	0.0205337425508299	0.9548194467994321	0.9693799750350041	0.332976902957934	0.661497040462253	-5.978599382730111	0	Exon
ENSG00000134109.10	e200836	EDEM1	0.0417205789182419	-1.85810273534297	0.9693786726220329	0.332977551684734	0.661497040462253	-5.35158676792205	0	Exon
ENSG00000105701.15	e1035365	FKBP8	0.0215253303788969	3.7967780288177	0.969374856888388	0.332979452291435	0.6614971090548499	-6.2265174568734905	0	Exon
ENSG00000139220.16	e723820	PPFIA2	-0.0462094821952413	-1.6907299023674098	-0.9693513217072921	0.332991175257486	0.661514853996709	-5.39365915525208	0	Exon
ENSG00000101557.14	e985646	USP14	0.0234052873886768	0.687598020538655	0.969347640337601	0.33299300898636697	0.661514853996709	-5.93963370026582	0	Exon
ENSG00000140650.11	e866310	PMM2	0.0381119360904609	-1.0232841576393599	0.9693430427174758	0.332995299118397	0.661514853996709	-5.56411891783234	0	Exon
ENSG00000124422.11	e932152	USP22	0.0256283266006029	0.7072159596319171	0.9693419385401272	0.33299584912445	0.661514853996709	-5.94507204917395	0	Exon
ENSG00000110324.10	e669420	IL10RA	0.061084288276019	-2.13646922589494	0.9693086949133042	0.33301240851181296	0.661544042810927	-5.28876243564094	0	Exon
ENSG00000153827.13	e190797	TRIP12	0.0158117650276302	2.6985431030958904	0.969294932962967	0.33301926380050606	0.661552380512596	-6.15868125176091	0	Exon
ENSG00000169282.17	e257279	KCNAB1	0.0326330991829131	2.81812515523627	0.96929277639112	0.33302033806951004	0.661552380512596	-6.15299616257214	0	Exon
ENSG00000161800.12	e703590	RACGAP1	-0.0308721893389107	-0.6847218078865971	-0.9692882967758459	0.333022569540407	0.66155310605747	-5.657377431943081	0	Exon
ENSG00000115825.9	e121213	PRKD3	0.0334110396586718	-0.35042753335917304	0.9692539672022908	0.33303967076020397	0.661583370353275	-5.7305007266766	0	Exon
ENSG00000182973.18	e210237	CNOT10	0.047236466873947995	-2.07382185128473	0.9692466838579691	0.333043299019209	0.661586772286655	-5.29330910106442	0	Exon
ENSG00000200478.1	e809838	SNORD115-41	0.0695885977060966	-2.91195534285007	0.9692430365804521	0.333045115950693	0.661586772286655	-5.09294262658372	0	Exon
ENSG00000117616.17	e17509	RSRP1	-0.039060996615618994	0.984504334257703	-0.9692277323715679	0.33305273998101503	0.661598209762791	-5.985993709753161	0	Exon
ENSG00000155100.10	e506443	OTUD6B	0.0287424236107066	-0.529701363366604	0.969210072497727	0.333061537663135	0.661611978518005	-5.68951250762499	0	Exon
ENSG00000266714.6	e974031	MYO15B	-0.0741349895700483	-3.2194944339293503	-0.9691841653566541	0.333074444188218	0.661631483270069	-5.02748372212133	0	Exon
ENSG00000079102.16	e506827	RUNX1T1	-0.0456700788225774	-1.81562837850198	-0.969182870144335	0.333075089450875	0.661631483270069	-5.3568424906271295	0	Exon
ENSG00000100201.19	e1134421	DDX17	-0.0248508585674517	2.4358948508486202	-0.969178516994534	0.33307725815530703	0.661632083658444	-6.140007425522901	0	Exon
ENSG00000024048.10	e392273	UBR2	-0.0321622407262885	-0.8650999136055009	-0.9691730133414058	0.33308000004439803	0.661633822620484	-5.60129492342424	0	Exon
ENSG00000003400.14	e178566	CASP10	-0.0386605950639474	-0.076695661164877	-0.96916917668292	0.333081911454769	0.661633911900098	-5.79195997832397	0	Exon
ENSG00000162004.16	e855799	CCDC78	-0.0976550127405958	-3.3028352500073903	-0.9691509446314309	0.33309099469873804	0.6616482472292039	-5.01141939719622	0	Exon
ENSG00000240225.10	e1074957	ZNF542P	0.0435890042008715	-1.6364530383087301	0.9691392606259841	0.333096815777667	0.66165610250561	-5.428023508417269	0	Exon
ENSG00000105443.13	e1061594	CYTH2	-0.0205205881420205	0.8219399633296859	-0.9691347216608621	0.333099077149599	0.661656886810839	-5.96080569706077	0	Exon
ENSG00000113761.11	e367730	ZNF346	-0.0171864528662472	1.67613685688945	-0.969116438680708	0.33310818607076	0.6616697894630871	-6.0722855966289195	0	Exon
ENSG00000187498.14	e763687	COL4A1	0.0853533518656193	-2.76462856711447	0.969114191062687	0.33310930588705295	0.6616697894630871	-5.14364424133026	0	Exon
ENSG00000172869.14	e345817	DMXL1	0.0216718873479555	0.9131095861210609	0.9690960068595241	0.333118365775532	0.6616826729431489	-5.97759011515355	0	Exon
ENSG00000136830.11	e553639	FAM129B	-0.04789271460560201	-1.45525913630621	-0.9690912857815122	0.33312071797731396	0.6616826729431489	-5.445437948216161	0	Exon
ENSG00000177301.13	e55838	KCNA2	0.0373790665225251	-0.44191899866152795	0.9690899335225649	0.333121391720739	0.6616826729431489	-5.7238145940406	0	Exon
ENSG00000168769.13	e302213	TET2	0.0317455888268175	-0.472945043553208	0.9690852570235841	0.333123721725395	0.6616835933982951	-5.700660341514679	0	Exon
ENSG00000100888.12	e768892	CHD8	-0.0242910849842432	-0.0380320467568103	-0.9690723285241379	0.333130163236671	0.661690288791553	-5.80636235499804	0	Exon
ENSG00000102910.13	e885873	LONP2	-0.0161903226091268	2.09100015986998	-0.969066677946359	0.33313297861276003	0.661690288791553	-6.10898394538847	0	Exon
ENSG00000181896.11	e1037502	ZNF101	0.0546137631342242	-2.5471178053188397	0.9690652775110049	0.33313367637603997	0.661690288791553	-5.16640965991413	0	Exon
ENSG00000039523.18	e895822	FAM65A	0.0404017228473756	-1.4153312626084098	0.9690622703499159	0.33313517468944603	0.661690288791553	-5.4601104912148095	0	Exon
ENSG00000162736.15	e77376	NCSTN	-0.0238476634159235	0.592237501346307	-0.969059759673793	0.333136425633323	0.661690288791553	-5.92681552999502	0	Exon
ENSG00000102524.11	e763448	TNFSF13B	0.0751974996041297	-3.36666552218741	0.9690491502878991	0.333141711791337	0.661693326730798	-4.995018710231459	0	Exon
ENSG00000126653.16	e936164	NSRP1	-0.0488028832914946	-1.9885887292028002	-0.9690484405652661	0.333142065414685	0.661693326730798	-5.30539549753499	0	Exon
ENSG00000144824.19	e239723	PHLDB2	-0.0603490134920485	-2.2347699535542898	-0.969043549604668	0.33314450237030296	0.661693326730798	-5.23387755482089	0	Exon
ENSG00000119139.17	e537028	TJP2	-0.0398270905551922	2.55535650812785	-0.9690417046122	0.333145421653814	0.661693326730798	-6.1441655214155695	0	Exon
ENSG00000069966.18	e826576	GNB5	-0.0267638664561994	0.490211643653116	-0.9690357987873269	0.33314836429337397	0.661695463883102	-5.91000649677817	0	Exon
ENSG00000116750.13	e88145	UCHL5	0.0597830581451518	-2.62784453200643	0.969028162450258	0.333152169203864	0.661696493553402	-5.146068428003639	0	Exon
ENSG00000103194.15	e906233	USP10	-0.0178248231434385	0.746056085466415	-0.9690272657640301	0.333152615992018	0.661696493553402	-5.95057348738385	0	Exon
ENSG00000197712.11	e284612	FAM114A1	-0.0411635841548863	-1.30617561539712	-0.969011137627369	0.333160652158552	0.6617079593241469	-5.49008752183667	0	Exon
ENSG00000167081.16	e552808	PBX3	0.0314927361822147	-0.6800931258171651	0.9690071085504979	0.333162659746265	0.6617079593241469	-5.656741833252321	0	Exon
ENSG00000168038.10	e214413	ULK4	0.0482588220529928	-1.21650642927935	0.968996979330762	0.33316770691643394	0.6617079593241469	-5.51057310093543	0	Exon
ENSG00000136002.17	e153719	ARHGEF4	-0.0283530480764513	1.41232641086644	-0.9689959747858259	0.333168207462056	0.6617079593241469	-6.04387087716409	0	Exon
ENSG00000186594.13	e912447	MIR22HG	0.0513650010815991	0.8869382137146491	0.968993799548697	0.333169291342985	0.6617079593241469	-5.97129251319464	0	Exon
ENSG00000259345.5	e815356		0.101515571206086	-3.05603450428307	0.968989645937173	0.333171361018087	0.6617079593241469	-5.116319747147321	0	Exon
ENSG00000138660.11	e304281	AP1AR	0.0293468757068831	-0.44186155558817797	0.9689894562712249	0.333171455525653	0.6617079593241469	-5.72384696584379	0	Exon
ENSG00000121753.12	e22932	ADGRB2	0.0683209931308101	-2.93544974526185	0.968980545782787	0.333175895501825	0.6617112100676109	-5.087727152979769	0	Exon
ENSG00000126458.3	e1064304	RRAS	-0.0421121316760084	-1.61546245266774	-0.968974866555112	0.33317872540436	0.6617112100676109	-5.4052644325067805	0	Exon
ENSG00000204852.15	e734717	TCTN1	0.0445606711966341	-0.9816533038153309	0.9689722697257359	0.33318001938374	0.6617112100676109	-5.57058865516309	0	Exon
ENSG00000143318.12	e77000	CASQ1	0.0794622585312269	-3.57169754822641	0.9689660254541479	0.33318313086783197	0.6617112100676109	-4.96661245282308	0	Exon
ENSG00000143951.15	e129458	WDPCP	0.0235155925175194	0.7854105984763969	0.9689650222678159	0.333183630751482	0.6617112100676109	-5.95626354312688	0	Exon
ENSG00000146535.13	e426319	GNA12	0.0309649833119757	0.00171425371450234	0.968963694483327	0.333184292381816	0.6617112100676109	-5.811456733686451	0	Exon
ENSG00000135341.17	e404656	MAP3K7	0.0271904329450262	-0.0277254043319915	0.9689466454920949	0.333192787909731	0.661717320266872	-5.804403540702139	0	Exon
ENSG00000136059.14	e212321	VILL	0.0433390986596552	-1.81381487751366	0.968945547709609	0.33319333494055803	0.661717320266872	-5.35648148879644	0	Exon
ENSG00000116898.11	e26339	MRPS15	0.019662348928751	1.2327058363185	0.96894337228782	0.333194418966475	0.661717320266872	-6.01768493230882	0	Exon
ENSG00000138614.14	e833336	VWA9	-0.0303574989697259	-0.735597844152934	-0.968942535815515	0.333194835786324	0.661717320266872	-5.64136228724347	0	Exon
ENSG00000162695.11	e52089	SLC30A7	0.0303486667338791	-0.662262021371143	0.9689345796291571	0.333198800425086	0.661719172206151	-5.65417878608467	0	Exon
ENSG00000089472.16	e1157876	HEPH	0.036129974306658	1.64745788109743	0.968930817053639	0.33320067536073605	0.661719172206151	-6.069519288665509	0	Exon
ENSG00000073578.16	e319761	SDHA	-0.0228808833557137	1.94336329770182	-0.9689265642966279	0.333202794567823	0.661719172206151	-6.09754542657627	0	Exon
ENSG00000167549.18	e935877	CORO6	-0.0420949935703729	-0.7155073299549691	-0.968925680218807	0.333203235117011	0.661719172206151	-5.66221000953215	0	Exon
ENSG00000006118.14	e635757	TMEM132A	-0.0520635424594475	-1.1170915153258	-0.968916319988932	0.333207899482566	0.66172028809515	-5.532954801803089	0	Exon
ENSG00000175970.9	e740038	UNC119B	0.0592559494366775	-2.4768839104394997	0.9689155583150358	0.333208279039795	0.66172028809515	-5.19334071984343	0	Exon
ENSG00000185442.12	e850836	FAM174B	0.0714259147794876	-3.45917096640589	0.9689122017502719	0.33320995168601303	0.66172028809515	-4.9887179736555	0	Exon
ENSG00000165124.17	e547258	SVEP1	-0.0898712220561937	-2.40000091814035	-0.9689095685887159	0.33321126384913397	0.66172028809515	-5.21900834112565	0	Exon
ENSG00000142409.5	e1074717	ZNF787	-0.0467860016971919	-1.9199824036015298	-0.9688977833621361	0.333217136731375	0.661728243862688	-5.32122937578416	0	Exon
ENSG00000133812.15	e618421	SBF2	0.0221774344960289	0.369721620670891	0.9688939112213131	0.33321906633361303	0.661728368715944	-5.8849490901789805	0	Exon
ENSG00000138381.9	e174331	ASNSD1	0.0227606628276153	0.940067048150211	0.9688817019194029	0.33322515063708896	0.661733466183141	-5.9762535555874	0	Exon
ENSG00000172890.11	e651547	NADSYN1	-0.0352815411678701	-1.1083083201292099	-0.968881268352011	0.333225366699544	0.661733466183141	-5.53864897737893	0	Exon
ENSG00000069329.15	e884952	VPS35	-0.024927228003186003	0.171201438292874	-0.968863810255773	0.33323406678149	0.661744425789876	-5.850639977950681	0	Exon
ENSG00000077380.15	e167094	DYNC1I2	0.028459077256793	-0.0241280063178722	0.9688627019099691	0.33323461912041197	0.661744425789876	-5.8116036158067	0	Exon
ENSG00000169660.15	e984427	HEXDC	-0.0500695171814411	-2.1717354888324403	-0.968857659885726	0.333237131796984	0.661744608688489	-5.25119087107795	0	Exon
ENSG00000130707.17	e558411	ASS1	-0.0541099290317813	-0.900712318407603	-0.968855025222963	0.333238444777585	0.661744608688489	-5.60032023110029	0	Exon
ENSG00000091656.15	e503917	ZFHX4	-0.0212498527287533	1.3874524725102402	-0.968848212131408	0.333241840088029	0.661747644030927	-6.0415522120793606	0	Exon
ENSG00000086300.15	e432878	SNX10	0.0289538099510059	0.138970161881861	0.9688424200721949	0.333244726583694	0.661749668946742	-5.8483510097543006	0	Exon
ENSG00000154803.12	e927694	FLCN	-0.0627191471467261	-2.53563780787747	-0.968833683601722	0.333249080469028	0.661752187502267	-5.18077168836697	0	Exon
ENSG00000227331.1	e161165		-0.0348153991101432	-0.80391588183747	-0.968830991161958	0.33325042227393	0.661752187502267	-5.62356280196799	0	Exon
ENSG00000125944.18	e16146	HNRNPR	0.076978788435526	-3.54383500761294	0.9688236217693921	0.33325409490401503	0.661752187502267	-4.96085405465325	0	Exon
ENSG00000144426.18	e180121	NBEAL1	0.0668200981533479	-3.13202719352915	0.968821246829285	0.333255278491073	0.661752187502267	-5.03493038014437	0	Exon
ENSG00000100150.16	e1130292	DEPDC5	0.0419394084824915	-1.6892123682254698	0.968821145730465	0.333255328875248	0.661752187502267	-5.38951925825645	0	Exon
ENSG00000153560.11	e210651	UBP1	0.0273579084807851	-0.0118030953002112	0.968812306823635	0.33325973390153096	0.6617572276861949	-5.8115603536236	0	Exon
ENSG00000219481.10	e12153	NBPF1	0.0582535460787991	-0.43738949601771004	0.968804396566004	0.333263676150974	0.6617590136570201	-5.712285699417991	0	Exon
ENSG00000148143.12	e546590	ZNF462	0.0184562120320379	3.1839006588419503	0.96880301046174	0.33326436694938105	0.6617590136570201	-6.1917989310338495	0	Exon
ENSG00000154265.15	e970106	ABCA5	0.0293471962399576	-0.174978168445554	0.968797958964515	0.333266884492406	0.661760305786381	-5.77627583709585	0	Exon
ENSG00000147813.15	e520271	NAPRT	-0.0793858609860083	-0.8133984580809029	-0.9687840326958191	0.333273825068914	0.661770380566843	-5.6137020104559	0	Exon
ENSG00000003096.13	e1166832	KLHL13	-0.0398393186605721	-0.69462375762756	-0.968766252856056	0.33328268632503605	0.661784269040573	-5.69243056099601	0	Exon
ENSG00000214922.9	e379356	HLA-F-AS1	-0.058824362891638	-2.05176767700812	-0.968741407694835	0.333295069107235	0.661795699289319	-5.3005585357125	0	Exon
ENSG00000161249.20	e1042272	DMKN	0.0671670655392494	-2.7411984595281402	0.96873907226181	0.333296233098044	0.661795699289319	-5.1468257401918	0	Exon
ENSG00000082212.11	e999333	ME2	0.0241361441065459	-0.13954637395252098	0.9687369820332851	0.33329727488000893	0.661795699289319	-5.782552726033599	0	Exon
ENSG00000080603.16	e882202	SRCAP	-0.0321462560917119	-0.8038626536609059	-0.968736207521811	0.33329766090153495	0.661795699289319	-5.6160899992304305	0	Exon
ENSG00000113597.17	e332535	TRAPPC13	-0.0251436678530375	-0.20563344563557998	-0.968732928889595	0.33329929499623806	0.661795699289319	-5.76739061702109	0	Exon
ENSG00000061987.14	e717480	MON2	-0.0147165577952872	3.272794396918	-0.9687280315769441	0.333301735862987	0.661795699289319	-6.19539938551211	0	Exon
ENSG00000160410.14	e1051050	SHKBP1	0.064102301407733	-2.7872276740585398	0.9687272504095159	0.333302125205262	0.661795699289319	-5.11546151691058	0	Exon
ENSG00000115325.13	e136581	DOK1	0.0560908341936105	-2.5426656886072596	0.9687247366113191	0.33330337811140504	0.661795699289319	-5.17431267179356	0	Exon
ENSG00000165392.9	e492665	WRN	-0.0305786259524004	-0.710614643445989	-0.968716253191165	0.333307606368815	0.661798410709363	-5.63733661052657	0	Exon
ENSG00000145241.10	e290973	CENPC	0.0388640632938503	-0.91163184265772	0.968714382672748	0.33330853866650606	0.661798410709363	-5.60597757868377	0	Exon
ENSG00000133422.12	e1128966	MORC2	0.0342196715830776	-1.1122144407728798	0.968710759613392	0.33331034446474606	0.661798410709363	-5.539335343910509	0	Exon
ENSG00000156030.13	e792029	ELMSAN1	-0.0791640753312301	-3.31887626716087	-0.968701859708788	0.33331478036490103	0.661803511455189	-5.00936415183989	0	Exon
ENSG00000099622.13	e1008103	CIRBP	-0.034300621959372	2.8809546379059903	-0.9686973967300171	0.333317004822046	0.661804221301826	-6.171342694977911	0	Exon
ENSG00000082458.11	e1158574	DLG3	0.0343999160154935	-0.221200023769138	0.9686833864956	0.333323987926053	0.661814379428169	-5.78940575159392	0	Exon
ENSG00000078369.17	e3516	GNB1	0.0157764977575486	3.1003448728503598	0.968676147825287	0.333327595924783	0.6618153506767839	-6.185509925108151	0	Exon
ENSG00000113360.16	e323911	DROSHA	0.026346351599427997	-0.0310727770813193	0.9686749137120458	0.333328211051193	0.6618153506767839	-5.808507620687981	0	Exon
ENSG00000125246.15	e762431	CLYBL	0.0457273135272273	-1.4251425914606597	0.968653729130986	0.33333877032272397	0.6618311076108511	-5.46449783396032	0	Exon
ENSG00000233184.6	e52217		0.0738562535536355	-3.19296741263407	0.968651500472549	0.33333988119088004	0.6618311076108511	-5.029965662104231	0	Exon
ENSG00000163481.7	e186303	RNF25	-0.0244908032409996	0.686803340339289	-0.968645908551231	0.333342668477953	0.661832934745927	-5.941028853606349	0	Exon
ENSG00000153291.15	e395046	SLC25A27	0.029576078649820002	0.41828986093715004	0.968639306125798	0.333345959469139	0.6618357619308389	-5.897437937118161	0	Exon
ENSG00000167881.14	e975712	SRP68	-0.0217812860617599	0.668660192807356	-0.968634989542182	0.333348111089618	0.6618363269535981	-5.9384213261326595	0	Exon
ENSG00000197879.14	e911900	MYO1C	-0.0495193831229504	-1.97995860967525	-0.9686169237246559	0.333357116175086	0.661850498906859	-5.30385275978798	0	Exon
ENSG00000116906.11	e103486	GNPAT	-0.0269131159082351	-0.369592522468831	-0.9686054825492759	0.33336281922365196	0.661858114841532	-5.728353409602571	0	Exon
ENSG00000134265.12	e988890	NAPG	0.0204203067253982	0.8098778039368459	0.9685810761870579	0.33337498520147496	0.661877744236659	-5.96053321330462	0	Exon
ENSG00000039560.13	e324903	RAI14	-0.0469051757252582	-1.82084168624551	-0.968576448037585	0.333377292253841	0.661877744236659	-5.346279210105481	0	Exon
ENSG00000101457.12	e1093911	DNTTIP1	0.0319525757606092	-0.849168055650617	0.968574039129395	0.33337849305695194	0.661877744236659	-5.61310341788532	0	Exon
ENSG00000166405.14	e616988	RIC3	0.0266342941536859	0.0125529853617762	0.968570665598961	0.33338017471389597	0.661877744236659	-5.81558261772331	0	Exon
ENSG00000175768.12	e534350	TOMM5	-0.0204273571452227	1.45797920796411	-0.968565772159706	0.33338261403353897	0.6618788801836961	-6.04118672541335	0	Exon
ENSG00000083845.8	e1076796	RPS5	0.0182523185419345	3.6943376248714705	0.9685466792655051	0.33339213171845095	0.661889444376083	-6.22069743047101	0	Exon
ENSG00000159086.14	e1106973	PAXBP1	0.0303577298618038	-0.46557537817635297	0.968544994487299	0.33339297157799797	0.661889444376083	-5.70239558516415	0	Exon
ENSG00000100360.14	e1132218	IFT27	-0.0263125083642258	0.231732515178866	-0.9685438608744829	0.33339353668315197	0.661889444376083	-5.860774009634159	0	Exon
ENSG00000110455.13	e627999	ACCS	-0.0745754946113286	-3.3224538169027102	-0.968534489380619	0.33339820838970696	0.6618944168431451	-5.0041002805287995	0	Exon
ENSG00000166012.15	e661154	TAF1D	0.0252444279196714	1.24018039997217	0.96853134533095	0.333399775713625	0.6618944168431451	-6.01773273923571	0	Exon
ENSG00000231113.2	e392451		-0.04558229868001999	-1.56594227146432	-0.9685243643905459	0.333403255763141	0.661897618795101	-5.409366626946321	0	Exon
ENSG00000206120.11	e260199	EGFEM1P	-0.0665071378036157	-2.83886313129613	-0.968511806562105	0.333409515991107	0.6619025342202	-5.1315322424649406	0	Exon
ENSG00000119139.17	e537092	TJP2	-0.0398040671693398	2.5553422517761804	-0.9685050534499879	0.333412882529911	0.6619025342202	-6.14467553870839	0	Exon
ENSG00000204371.11	e383853	EHMT2	-0.0195284781124551	1.8839985161875599	-0.9685044816808909	0.333413167567335	0.6619025342202	-6.09261832193251	0	Exon
ENSG00000090054.13	e541930	SPTLC1	-0.0204248121640414	0.922466089638548	-0.9685035234732858	0.333413645251825	0.6619025342202	-5.976297497191029	0	Exon
ENSG00000166716.9	e846693	ZNF592	-0.0668598172486181	-3.33295265092421	-0.9685006698928571	0.333415067817897	0.6619025342202	-4.99955058736346	0	Exon
ENSG00000159346.12	e91692	ADIPOR1	-0.0503371954351284	-2.02265149941645	-0.9684926699968879	0.33341905594463694	0.661906744658942	-5.297786239552759	0	Exon
ENSG00000214193.9	e26120	SH3D21	0.0600139231296536	-2.7622666450393396	0.968469243371643	0.33343073481808194	0.661914613202468	-5.12160403253168	0	Exon
ENSG00000168255.19	e460793	POLR2J3	0.0661615472732693	-0.6434294242185911	0.968468708170528	0.333431001634943	0.661914613202468	-5.65871464256111	0	Exon
ENSG00000117859.18	e36965	OSBPL9	0.0261520874080555	-0.197668608078377	0.968468272746038	0.333431218709698	0.661914613202468	-5.76744652532987	0	Exon
ENSG00000164896.19	e478408	FASTK	0.0241064847402576	0.6516983257994761	0.968468118543351	0.3334312955853	0.661914613202468	-5.938492451984191	0	Exon
ENSG00000132840.9	e337920	BHMT2	-0.0917437046978054	-3.6042316096041502	-0.968465991863882	0.333432355812907	0.661914613202468	-4.95320603266535	0	Exon
ENSG00000118322.12	e363493	ATP10B	-0.0669030955710536	-2.67961190332025	-0.9684542728646591	0.333438198202416	0.661922504408848	-5.15770606654979	0	Exon
ENSG00000197568.13	e44288	HHLA3	0.0923099988182634	-3.5031395486970602	0.9684490473648149	0.333440803344325	0.661922616681041	-4.9722196433675405	0	Exon
ENSG00000110786.17	e623034	PTPN5	0.0361046562964521	3.8951853540990498	0.968446668499463	0.33344198931788394	0.661922616681041	-6.2325227907702505	0	Exon
ENSG00000116580.18	e73076	GON4L	0.04216630773833999	-1.5022851028683701	0.9684182988518271	0.333456133099911	0.661940315510969	-5.43436813904889	0	Exon
ENSG00000115392.11	e127904	FANCL	0.0250673267946956	1.6400571724421102	0.968417014240404	0.33345677355639897	0.661940315510969	-6.065404714212391	0	Exon
ENSG00000049167.13	e331491	ERCC8	0.0320813036728272	-0.978358917484773	0.9684143473865608	0.333458103146876	0.661940315510969	-5.57758283448398	0	Exon
ENSG00000163618.17	e232617	CADPS	-0.0235435055121235	1.82972562254253	-0.968413803354342	0.33345837438078196	0.661940315510969	-6.082123411579831	0	Exon
ENSG00000127914.16	e452452	AKAP9	0.0200831796225934	1.3612218564242	0.968408817584479	0.333460860103878	0.6619415430624671	-6.038738817535781	0	Exon
ENSG00000152795.17	e295786	HNRNPDL	-0.0203075710707412	2.7941773410320003	-0.968401375935788	0.333464570260958	0.661945201167875	-6.165579603802639	0	Exon
ENSG00000187240.13	e663330	DYNC2H1	0.0281146740301853	0.213728164447851	0.9683904798016171	0.33347000275717303	0.661952278149472	-5.85541077957462	0	Exon
ENSG00000103365.15	e875197	GGA2	0.0260206017211909	0.0373848902865489	0.9683492217080321	0.333490573364575	0.661989404684433	-5.82244496192577	0	Exon
ENSG00000130779.19	e742056	CLIP1	0.0223562000773594	1.2515188030658402	0.9683440862204841	0.333493133891792	0.6619907804212779	-6.02475005353905	0	Exon
ENSG00000065154.11	e605530	OAT	-0.0201732251524648	1.37949035513408	-0.9683249857174	0.333502657414447	0.661999430955213	-6.03388279162269	0	Exon
ENSG00000198380.12	e131035	GFPT1	-0.0312595741753247	-0.647687125633107	-0.968321517240907	0.333504386817872	0.661999430955213	-5.66113814255381	0	Exon
ENSG00000256683.6	e1068825	ZNF350	0.0426825524427902	-1.90661183787271	0.968319114745209	0.33350558472021097	0.661999430955213	-5.33396427205453	0	Exon
ENSG00000162755.13	e78047	KLHDC9	-0.0276804844701189	0.109528488532612	-0.9683187709179341	0.333505756155292	0.661999430955213	-5.83612877503433	0	Exon
ENSG00000163235.15	e132625	TGFA	-0.0439858078674696	-0.9280429725234559	-0.9683117106299051	0.33350927648505496	0.661999430955213	-5.597918298075969	0	Exon
ENSG00000060688.12	e21937	SNRNP40	-0.0324076914111716	-0.566850643781479	-0.968309127887469	0.333510564272109	0.661999430955213	-5.6796903404417405	0	Exon
ENSG00000060688.12	e21964	SNRNP40	-0.0324076914111716	-0.566850643781479	-0.968309127887469	0.333510564272109	0.661999430955213	-5.6796903404417405	0	Exon
ENSG00000130723.17	e559017	PRRC2B	-0.0187127044915787	1.7882798542827099	-0.968303892525488	0.333513174697684	0.6620009056191271	-6.08427898900405	0	Exon
ENSG00000010219.13	e681902	DYRK4	-0.0374525116869422	-1.11255303605632	-0.968296499697225	0.333516860889021	0.6620045155762379	-5.54062610251917	0	Exon
ENSG00000145868.16	e358434	FBXO38	-0.0224936147815688	0.333433305969457	-0.968280946834422	0.333524615900106	0.6620162017321739	-5.87589954771319	0	Exon
ENSG00000198836.8	e270063	OPA1	-0.0181400562318197	2.19685610224841	-0.968253845562506	0.333538129489705	0.662039317950837	-6.11608194294718	0	Exon
ENSG00000176102.11	e625793	CSTF3	0.0412541843111178	-1.48897877912305	0.9682488239745369	0.333540633458325	0.66204058105332	-5.4529811746410894	0	Exon
ENSG00000167508.11	e907862	MVD	-0.0489289429745329	-1.8791377851591202	-0.9682432956809008	0.333543390105145	0.662042345676607	-5.32803538835949	0	Exon
ENSG00000057019.15	e236959	DCBLD2	-0.0404297569365436	-1.2264193221593	-0.96823401640772	0.333548017186119	0.6620478228396329	-5.513070676491621	0	Exon
ENSG00000066855.15	e500981	MTFR1	-0.0478113256710274	-1.57409775309427	-0.9682038072296509	0.333563081187686	0.6620714445462479	-5.4165250769373605	0	Exon
ENSG00000185760.15	e399953	KCNQ5	0.0304453467443159	-0.137020524242594	0.968202659542778	0.33356365349784	0.6620714445462479	-5.7954352744809805	0	Exon
ENSG00000080823.21	e804061	MOK	0.0574899591893589	-2.5624503041449103	0.968147928786626	0.33359094649530296	0.66211952549035	-5.163531182031241	0	Exon
ENSG00000100532.11	e782603	CGRRF1	-0.0305970086310115	-0.14336427243440802	-0.968146591830259	0.333591613223481	0.66211952549035	-5.77534068469054	0	Exon
ENSG00000141577.13	e981322	CEP131	-0.0670888613086151	-3.33603728132787	-0.9681210931938191	0.33360432933052503	0.6621342317181421	-4.9935340401678605	0	Exon
ENSG00000095066.11	e1025937	HOOK2	-0.0498402441750267	-2.2686761840429903	-0.968120394254649	0.333604677894185	0.6621342317181421	-5.22643115445595	0	Exon
ENSG00000132024.17	e1028146	CC2D1A	-0.0429595134543235	-1.8359346136034098	-0.9681192773318941	0.33360523490835997	0.6621342317181421	-5.34109639363783	0	Exon
ENSG00000137133.10	e533356	HINT2	-0.0862069109487407	-3.5629406063919298	-0.9681162368210531	0.333606751227227	0.6621342317181421	-4.96364280966512	0	Exon
ENSG00000161267.11	e273361	BDH1	-0.0269872468082457	1.0650863999781999	-0.9681130070123659	0.33360836195482296	0.6621342317181421	-5.99904757524179	0	Exon
ENSG00000134516.15	e365118	DOCK2	-0.0528496289985627	-1.8096026757153703	-0.968107655372358	0.333611030865242	0.6621358215732309	-5.3934317836985	0	Exon
ENSG00000130827.6	e1176897	PLXNA3	0.0481487940228716	-1.7617246340102601	0.9680984464845691	0.333615623451774	0.662141229412961	-5.3634904723644405	0	Exon
ENSG00000144381.16	e176727	HSPD1	-0.0298448141002922	2.5862534356052103	-0.9680853352420971	0.333622162261632	0.662150142536917	-6.14809664247996	0	Exon
ENSG00000155621.14	e537923	C9orf85	-0.0354329773706183	-1.26517013120958	-0.9680780428669259	0.33362579913478	0.662150142536917	-5.4957769155318	0	Exon
ENSG00000097007.17	e558548	ABL1	0.0217766295057901	0.304064550943176	0.968076282904336	0.33362667687194797	0.662150142536917	-5.873690044037679	0	Exon
ENSG00000100201.19	e1134460	DDX17	-0.0248242639953197	2.4355379062509703	-0.9680744600865309	0.333627585958154	0.662150142536917	-6.14102845561045	0	Exon
ENSG00000150967.17	e742687	ABCB9	0.0337019356065891	-0.602594628796625	0.9680692379931851	0.333630190359541	0.66215160421926	-5.67811679908334	0	Exon
ENSG00000164989.15	e528307	CCDC171	0.0512084401548191	-2.27005439018839	0.968055268265595	0.333637157511129	0.6621580641839039	-5.23736108827334	0	Exon
ENSG00000090339.8	e1021136	ICAM1	0.09482841641448801	-0.198261152054488	0.9680544624460471	0.33363755940208	0.6621580641839039	-5.780656306851999	0	Exon
ENSG00000123104.11	e693363	ITPR2	0.0317353437017259	-0.5673191236475229	0.968051475514773	0.33363904909397996	0.6621580641839039	-5.68219562176149	0	Exon
ENSG00000075826.16	e596853	SEC31B	-0.062806567111043	-2.6578513458808	-0.9680461950743341	0.33364168265334604	0.6621595836573361	-5.15224998324997	0	Exon
ENSG00000198467.13	e532977	TPM2	-0.0475733213978507	-1.0041471302001501	-0.968030581676494	0.33364946973597803	0.662171330959652	-5.56786503957889	0	Exon
ENSG00000078487.17	e457914	ZCWPW1	-0.0519618840828672	-2.21214332061004	-0.9680116582734258	0.33365890782040997	0.6621804335163051	-5.24973551457953	0	Exon
ENSG00000145414.8	e314113	NAF1	0.0404012280832927	-1.1586969736717099	0.968011490182852	0.333658991656689	0.6621804335163051	-5.532065023704329	0	Exon
ENSG00000131669.9	e542837	NINJ1	0.025747551351794	2.06331403705506	0.968009199242575	0.33366013427957003	0.6621804335163051	-6.11062765419876	0	Exon
ENSG00000241956.9	e364162		0.0497652845982358	-0.23957331332447301	0.9680064042904649	0.33366152828539697	0.6621804335163051	-5.78037236422157	0	Exon
ENSG00000204580.12	e381043	DDR1	-0.0337986223004508	1.36758637983677	-0.96799549088825	0.33366697147248403	0.662184852035886	-6.03440209197431	0	Exon
ENSG00000163611.11	e240923	SPICE1	0.036253603878753995	-1.12805944680833	0.9679944497778141	0.333667490741504	0.662184852035886	-5.536024001797481	0	Exon
ENSG00000179818.13	e132175	PCBP1-AS1	-0.066389251112989	-2.5927462486797204	-0.9679885416213291	0.333670437530667	0.662186992912734	-5.1497890784599605	0	Exon
ENSG00000166938.12	e833826	DIS3L	0.0254869371239954	0.0345755652350507	0.967965916548356	0.33368172230974896	0.6622056808640071	-5.82092663318185	0	Exon
ENSG00000137842.6	e820207	TMEM62	-0.0354538801449061	-1.15217106884357	-0.9679476581007092	0.333690829313559	0.6622196427545101	-5.5329631869508304	0	Exon
ENSG00000165609.12	e569662	NUDT5	-0.0243270831696708	0.415887637466359	-0.9679414115114809	0.33369394504321004	0.6622196427545101	-5.89420678653742	0	Exon
ENSG00000108510.9	e964588	MED13	0.0133455107417651	2.73693422457605	0.967940575615071	0.333694361980527	0.6622196427545101	-6.16246632753502	0	Exon
ENSG00000140416.19	e831029	TPM1	0.0355782194161435	-0.5141714744216911	0.967936466466475	0.33369641159035196	0.662220002925683	-5.692311037196999	0	Exon
ENSG00000232528.3	e1078106		0.0557721126626453	-1.4260886376778799	0.9679301516361031	0.333699561392162	0.662221989661719	-5.463684280436049	0	Exon
ENSG00000122565.18	e432861	CBX3	0.0183751368521848	1.3201938115286	0.9679269688280171	0.33370114896619896	0.662221989661719	-6.03067441906608	0	Exon
ENSG00000152822.13	e417193	GRM1	-0.0338404134850717	0.501345877067224	-0.967897963637337	0.333715616883807	0.662246993512044	-5.91356925789415	0	Exon
ENSG00000128596.16	e468944	CCDC136	-0.0334204290231749	-0.802564347461897	-0.9678859389691559	0.33372161496068603	0.662255189073222	-5.62665787462699	0	Exon
ENSG00000049883.14	e335216	PTCD2	0.0366437024917968	-1.29414952657851	0.967878728757546	0.33372521155109003	0.662256523270527	-5.50210167008085	0	Exon
ENSG00000151116.16	e622791	UEVLD	-0.0318640476980908	-0.762467650612536	-0.967876553589573	0.333726296571089	0.662256523270527	-5.631172583775929	0	Exon
ENSG00000160766.14	e71612	GBAP1	-0.0537103355183842	-1.91851306429634	-0.9678733552999941	0.333727891950033	0.662256523270527	-5.320731641768309	0	Exon
ENSG00000004700.15	e691584	RECQL	-0.0299437220278392	-0.0820218703410937	-0.967864056720123	0.333732530319354	0.6622604097999871	-5.79424460375991	0	Exon
ENSG00000177706.8	e424439	FAM20C	0.0332702272041336	-0.341726161562891	0.9678609544128799	0.333734077838793	0.6622604097999871	-5.73748853794372	0	Exon
ENSG00000003096.13	e1166820	KLHL13	0.02874999429293	1.06494728740292	0.9678548366159978	0.33373712958419105	0.6622604097999871	-5.996089523099611	0	Exon
ENSG00000109180.14	e287988	OCIAD1	-0.0176867647066078	2.0565955483041	-0.9678398758507321	0.333744592550553	0.6622604097999871	-6.10531129532259	0	Exon
ENSG00000109180.14	e288004	OCIAD1	-0.0176867647066078	2.0565955483041	-0.9678398758507321	0.333744592550553	0.6622604097999871	-6.10531129532259	0	Exon
ENSG00000206530.9	e240835	CFAP44	0.0933659328948331	-3.5651248596247798	0.9678379011762209	0.33374557759710605	0.6622604097999871	-4.96789357933156	0	Exon
ENSG00000139117.13	e696449	CPNE8	-0.0437409917275774	-0.40363246306979	-0.9678372775693349	0.33374588867753	0.6622604097999871	-5.71789871553985	0	Exon
ENSG00000104529.17	e520555	EEF1D	0.0342668443068583	0.0941425815139219	0.9678363805799821	0.333746336132555	0.6622604097999871	-5.83093564932028	0	Exon
ENSG00000092871.16	e938882	RFFL	-0.052640451333521	-1.99035466434805	-0.967835722191779	0.33374666456380103	0.6622604097999871	-5.313805998724151	0	Exon
ENSG00000126226.21	e765193	PCID2	0.0217907919221103	0.7837799608141459	0.9678304319356321	0.333749303569807	0.6622619392531689	-5.95585654471666	0	Exon
ENSG00000168961.16	e932820	LGALS9	-0.0676009659892906	-3.0599005977452998	-0.9678206395753179	0.333754188453566	0.662267925181015	-5.08513606768646	0	Exon
ENSG00000198814.12	e1148281	GK	0.0571085017673147	-2.64032278556873	0.967806294282543	0.33376134463492496	0.662278417948968	-5.15774140766768	0	Exon
ENSG00000127527.13	e1031421	EPS15L1	0.025432635276253997	-0.120534737534358	0.967795043897311	0.333766956984264	0.662283403882306	-5.78475922782649	0	Exon
ENSG00000154493.17	e606411	C10orf90	-0.0627670713452169	-2.8965456360037405	-0.967793767084331	0.33376759393702504	0.662283403882306	-5.095602148287139	0	Exon
ENSG00000198551.9	e1024500	ZNF627	-0.0520431815189059	-2.50328437040254	-0.967780289420155	0.333774317471982	0.662290057728777	-5.1839704836419	0	Exon
ENSG00000077616.10	e660557	NAALAD2	0.0478143092743959	-1.48963831229229	0.9677793751565409	0.333774773569278	0.662290057728777	-5.45209142874388	0	Exon
ENSG00000139343.10	e726796	SNRPF	-0.0267499188442607	0.459911408749128	-0.967775127101935	0.3337768927951	0.662290057728777	-5.90221132816278	0	Exon
ENSG00000228315.11	e1122886	GUSBP11	-0.0585211094693365	-2.28606720552432	-0.96777206476672	0.33377842050682394	0.662290057728777	-5.22562380900728	0	Exon
ENSG00000112232.8	e398343	KHDRBS2	0.0403612615230523	-0.879124316637637	0.967750835972786	0.333789011071334	0.662295461700204	-5.614263548631049	0	Exon
ENSG00000204842.14	e735169	ATXN2	-0.0436762426842069	-1.6553941706951	-0.9677505868737311	0.333789135342503	0.662295461700204	-5.3995267745951	0	Exon
ENSG00000133131.14	e1164612	MORC4	-0.0415503429225976	-1.72307106196581	-0.967749371406356	0.33378974171838105	0.662295461700204	-5.37365641892247	0	Exon
ENSG00000067646.11	e1178856	ZFY	-0.0302755170490302	-2.03723915444447	-0.967746380599925	0.333791233783578	0.662295461700204	-5.683042196406309	0	Exon
ENSG00000151806.13	e286723	GUF1	0.0259255970129609	-0.017341061473008	0.9677420857490849	0.3337933764231	0.662295461700204	-5.81013102311015	0	Exon
ENSG00000144040.12	e134276	SFXN5	-0.0401421590437944	0.30893045375935996	-0.9677348740825559	0.33379697424019394	0.662295461700204	-5.869789575030321	0	Exon
ENSG00000149716.12	e650763	ORAOV1	-0.0413346755940624	-1.7076177840832298	-0.96773429962158	0.333797260833217	0.662295461700204	-5.39008305594751	0	Exon
ENSG00000188687.16	e135211	SLC4A5	-0.0725478457139575	-2.55400479039554	-0.967733390390001	0.33379771444038	0.662295461700204	-5.17401984347409	0	Exon
ENSG00000108528.13	e916209	SLC25A11	-0.0442447533287543	-1.57550899871203	-0.9677329002586791	0.333797958962495	0.662295461700204	-5.438110049950219	0	Exon
ENSG00000162994.15	e126947	CLHC1	0.0577677548054184	-2.27114707392227	0.9677277327872891	0.333800536974626	0.662296869784567	-5.23119646813486	0	Exon
ENSG00000146648.16	e441831	EGFR	-0.0340184088609362	-0.117200481624394	-0.9677206082561751	0.333804091370097	0.662300215093941	-5.78499273045599	0	Exon
ENSG00000114127.10	e253602	XRN1	0.0259517827308115	-0.0499446777291307	0.9677129705703199	0.33380790180330605	0.66230406836713	-5.80113668870759	0	Exon
ENSG00000127054.19	e1595	CPSF3L	-0.0300725410267796	-0.7331086030130508	-0.967699515157262	0.333814614762844	0.662313680431012	-5.64371199079615	0	Exon
ENSG00000010626.14	e684557	LRRC23	0.0412482151000366	0.17902819779941398	0.9676923042515999	0.333818212348578	0.6623171112824251	-5.85178569212417	0	Exon
ENSG00000114098.17	e251689	ARMC8	0.0341149686441071	-1.0256616314898799	0.9676811691933129	0.333823767778697	0.6623237988271421	-5.57540409092755	0	Exon
ENSG00000106605.10	e437673	BLVRA	0.0260308777357993	0.501556568958675	0.9676780584145128	0.333825319798716	0.6623237988271421	-5.91286729951992	0	Exon
ENSG00000125952.18	e787801	MAX	-0.0169440893171312	2.73895802156578	-0.967665495817935	0.333831587537606	0.6623325272334221	-6.16265391511051	0	Exon
ENSG00000106263.17	e425813	EIF3B	-0.0256600910382927	0.135826082248391	-0.967661362228643	0.33383364988733805	0.66233291196235	-5.83927831883389	0	Exon
ENSG00000255794.6	e727584	RMST	-0.171152418974798	-3.44225229823173	-0.9676325792713991	0.333848010643938	0.6623564684101501	-4.994104673155559	0	Exon
ENSG00000164162.12	e309991	ANAPC10	0.0213645822661746	0.716172306533142	0.9676300752930759	0.333849259979346	0.6623564684101501	-5.94295665753899	0	Exon
ENSG00000204839.8	e520183	MROH6	0.0689953330061304	-2.8814745642402797	0.9676191835483241	0.333854694343716	0.6623599040712951	-5.084727964532731	0	Exon
ENSG00000166822.12	e903414	TMEM170A	-0.0277851852156984	-0.274609533671111	-0.967615408246659	0.33385657801900703	0.6623599040712951	-5.7495746177254405	0	Exon
ENSG00000141552.17	e982591	ANAPC11	-0.0178486062705891	2.27471997549588	-0.9676153697953191	0.33385659720422195	0.6623599040712951	-6.124020536076831	0	Exon
ENSG00000223501.8	e386937	VPS52	-0.0223443785538776	0.0821966620302221	-0.967603234465934	0.333862652136776	0.662368209735527	-5.830120123975719	0	Exon
ENSG00000122085.16	e197621	MTERF4	-0.0462165481553753	-1.75999075143285	-0.9675694940780909	0.33387948730468603	0.662392010408635	-5.36073955844037	0	Exon
ENSG00000132470.13	e974512	ITGB4	0.0553826983861377	-0.008391156143665809	0.967568923237923	0.333879772136908	0.662392010408635	-5.8192007156616	0	Exon
ENSG00000174227.15	e274204	PIGG	0.0344371356544218	-0.9428369892575171	0.9675679564570748	0.33388025453208003	0.662392010408635	-5.58631918830585	0	Exon
ENSG00000111678.10	e684773	C12orf57	-0.0208322735149374	2.9119757012161402	-0.967559049355008	0.33388469893494704	0.662394576419261	-6.17232690969795	0	Exon
ENSG00000100784.10	e798071	RPS6KA5	-0.0377182514559765	-0.241499153236524	-0.96755787450168	0.333885285157821	0.662394576419261	-5.764620568676981	0	Exon
ENSG00000158856.17	e487581	DMTN	-0.0296999509672299	3.1326123662576904	-0.9675497543478571	0.3338893369328	0.66239790135363	-6.18641279025028	0	Exon
ENSG00000108423.14	e963332	TUBD1	0.0398881457741019	-1.45077251545779	0.967547025931999	0.33389069835838103	0.66239790135363	-5.45027838823808	0	Exon
ENSG00000172530.20	e907601	BANP	-0.0466270666457274	-1.8950255972922598	-0.967534617865503	0.333896889783638	0.6624026750137291	-5.32272856582309	0	Exon
ENSG00000136531.14	e163586	SCN2A	-0.0533337995450367	-2.23833352385008	-0.967532410729509	0.33389799111672497	0.6624026750137291	-5.275841096295821	0	Exon
ENSG00000143799.12	e100939	PARP1	-0.0240284457023163	1.06602566414817	-0.9675290591900891	0.333899663497219	0.6624026750137291	-5.9980382967456105	0	Exon
ENSG00000134072.10	e202293	CAMK1	0.0262864581017928	1.52419266325084	0.967524211965511	0.333902082217387	0.6624026750137291	-6.0524453772754905	0	Exon
ENSG00000118873.15	e98604	RAB3GAP2	0.0292268058054808	-0.42242324920416796	0.9675234794112	0.33390244775619	0.6624026750137291	-5.72472775899434	0	Exon
ENSG00000089472.16	e1157943	HEPH	0.036076554508766	1.6474460310465	0.967485934846538	0.333921182543751	0.662432829928251	-6.07088694396508	0	Exon
ENSG00000121989.14	e157001	ACVR2A	-0.0219593628030271	1.3771971926934201	-0.9674855278978571	0.333921385615411	0.662432829928251	-6.0343400000507	0	Exon
ENSG00000135365.15	e628864	PHF21A	-0.040804284927277	-1.2944513656981202	-0.967476070432257	0.33392610501246994	0.662435447251514	-5.488184919600379	0	Exon
ENSG00000076382.16	e933686	SPAG5	-0.0563368259202636	-2.16386577991984	-0.9674741931763171	0.333927041792482	0.662435447251514	-5.25782046054094	0	Exon
ENSG00000077942.18	e1139461	FBLN1	0.0535044485447089	-1.7652233825708201	0.96747164947164	0.333928311143531	0.662435447251514	-5.37562570073126	0	Exon
ENSG00000066855.15	e501030	MTFR1	0.0558750692773122	-2.51459799848486	0.9674675914542858	0.333930336168325	0.6624357573093039	-5.1755393351137995	0	Exon
ENSG00000067141.16	e838099	NEO1	0.0245626424416602	0.47106958877006205	0.9674611003199008	0.33393357537949897	0.662437030522624	-5.90799083601778	0	Exon
ENSG00000137941.16	e46904	TTLL7	-0.0259101728472679	2.11263015437892	-0.967458815714605	0.333934715449937	0.662437030522624	-6.1109940624263395	0	Exon
ENSG00000100239.15	e1141651	PPP6R2	0.0262942239053236	0.230329788375475	0.967451536372447	0.333938348025427	0.662440529498501	-5.86074445313821	0	Exon
ENSG00000187325.4	e1161212	TAF9B	-0.0327277078365183	-0.674164592619709	-0.9674414045059301	0.333943404125171	0.6624450082897171	-5.66285653167258	0	Exon
ENSG00000214413.7	e600701	BBIP1	-0.0287930352165062	-0.14531902513745598	-0.967433027628856	0.33394758447093703	0.6624450082897171	-5.78227838646114	0	Exon
ENSG00000258536.1	e779318		0.0916225503429168	-2.8779034977428597	0.967429774235485	0.33394920803370504	0.6624450082897171	-5.08718349725354	0	Exon
ENSG00000248309.6	e340335	MEF2C-AS1	-0.0563862537093795	-2.4896032904781498	-0.967429336438347	0.33394942651094395	0.6624450082897171	-5.17734215984867	0	Exon
ENSG00000104419.14	e517193	NDRG1	0.0574714076402794	-2.37550936038313	0.9674282883144921	0.33394994956454904	0.6624450082897171	-5.231220588358231	0	Exon
ENSG00000114956.19	e134969	DGUOK	-0.0210995758402416	0.361574998048398	-0.967420172672721	0.33395399959592603	0.662449335191697	-5.88388235697853	0	Exon
ENSG00000106078.17	e441577	COBL	-0.0394416622782774	-1.1668248753146002	-0.96741279762024	0.333957680071068	0.662452928977486	-5.52564919407717	0	Exon
ENSG00000010610.9	e684117	CD4	0.0562904916619304	-2.2093943594249197	0.9673986887003431	0.333964721115023	0.6624631888557061	-5.284625492973531	0	Exon
ENSG00000137801.10	e815417	THBS1	-0.133380738161444	-3.4374403840074903	-0.967390849040131	0.33396863353203804	0.662467242608556	-5.0048341730858095	0	Exon
ENSG00000136819.15	e557819	C9orf78	-0.0162227427487485	1.44113660717338	-0.967379112891206	0.333974490564404	0.662475153674577	-6.046292165336079	0	Exon
ENSG00000138709.17	e307915	LARP1B	0.043215915128464996	-1.67458574100809	0.9673446701115	0.333991679932359	0.662504471767302	-5.40016373011745	0	Exon
ENSG00000152782.16	e591783	PANK1	0.0378580419521308	-1.04173361102854	0.9673420079217729	0.333993008575998	0.662504471767302	-5.56636743914401	0	Exon
ENSG00000031823.14	e1015127	RANBP3	-0.0254292861664759	-0.154448693387685	-0.967337545435817	0.33399523571779804	0.662505182325687	-5.775310651729679	0	Exon
ENSG00000196295.11	e434217		0.0726831479994322	-3.21036020781245	0.9673334580703549	0.333997275652536	0.662505521538625	-5.02964855937942	0	Exon
ENSG00000134058.10	e333645	CDK7	0.0230772980440283	-0.0205568439215873	0.9673212534039891	0.33400336684240806	0.662508832826592	-5.81374995165115	0	Exon
ENSG00000196497.15	e773345	IPO4	-0.052955003139194	-2.11076803942069	-0.9673129121517159	0.33400752989404997	0.662508832826592	-5.2736368536170195	0	Exon
ENSG00000111321.10	e682673	LTBR	-0.0569537571541887	-2.2298241370630296	-0.967305911197335	0.33401102403977	0.662508832826592	-5.25706559694929	0	Exon
ENSG00000111321.10	e682693	LTBR	-0.0569537571541887	-2.2298241370630296	-0.967305911197335	0.33401102403977	0.662508832826592	-5.25706559694929	0	Exon
ENSG00000138031.14	e114710	ADCY3	0.0254253657392301	2.31739274713558	0.967302566732832	0.334012693255734	0.662508832826592	-6.133099350627531	0	Exon
ENSG00000164659.14	e450439	KIAA1324L	-0.0289247337153055	0.645142828534963	-0.9672998511261891	0.334014048613892	0.662508832826592	-5.932334905478441	0	Exon
ENSG00000115207.13	e117152	GTF3C2	-0.0257219668006592	-0.113607318653772	-0.9672898532758041	0.334019038567591	0.662508832826592	-5.78772597918378	0	Exon
ENSG00000102898.11	e896787	NUTF2	0.028556992683683998	-0.0476918316771361	0.967286828013667	0.334020548493476	0.662508832826592	-5.80909671634408	0	Exon
ENSG00000114030.12	e243621	KPNA1	0.019717741198999002	0.849392167301494	0.9672856169265459	0.334021152955324	0.662508832826592	-5.967485750289639	0	Exon
ENSG00000171566.11	e312427	PLRG1	-0.0246797071223428	1.19563342416852	-0.967280505493393	0.334023704114297	0.662508832826592	-6.01536117499263	0	Exon
ENSG00000128016.5	e1049031	ZFP36	-0.114735796973969	-0.8376174677986221	-0.9672767512909879	0.33402557787610604	0.662508832826592	-5.62690335620216	0	Exon
ENSG00000129353.14	e1022010	SLC44A2	-0.0304559057396605	0.764587769296107	-0.967273399502953	0.33402725079443	0.662508832826592	-5.9571362361685996	0	Exon
ENSG00000160789.19	e73676	LMNA	-0.0407262024503639	0.103381315990629	-0.967273357827431	0.334027271595226	0.662508832826592	-5.8325387712937	0	Exon
ENSG00000205726.14	e1108197	ITSN1	0.0250490543502347	0.164764481858317	0.967265679780907	0.334031103822575	0.662508832826592	-5.84600099247142	0	Exon
ENSG00000102531.16	e755987	FNDC3A	0.0401417058259196	-1.28313176570573	0.9672651966408929	0.334031344965901	0.662508832826592	-5.49921761746967	0	Exon
ENSG00000119685.19	e794140	TTLL5	-0.027090708552391003	-0.19694459734364103	-0.9672650424166429	0.334031421941849	0.662508832826592	-5.76591774905614	0	Exon
ENSG00000110075.14	e649933	PPP6R3	-0.023296830578267	0.308126423916013	-0.96726410304434	0.334031890798797	0.662508832826592	-5.874535408300231	0	Exon
ENSG00000107140.15	e532745	TESK1	-0.0286310529958205	-0.288537685481466	-0.9672627105572109	0.334032585813967	0.662508832826592	-5.74558399171531	0	Exon
ENSG00000196535.15	e935416	MYO18A	-0.0740688400710522	-3.29451521702674	-0.967256002915754	0.33403593373060997	0.6625117661752099	-5.00936080002605	0	Exon
ENSG00000141255.12	e913823	SPATA22	0.0653980169574981	-2.64278854976794	0.9672335192676179	0.334047155922965	0.6625220015289001	-5.149214107249151	0	Exon
ENSG00000143374.15	e65138	TARS2	-0.0431756471363623	-1.4962143333455802	-0.967231779244801	0.33404802442523995	0.6625220015289001	-5.440648945996339	0	Exon
ENSG00000145979.17	e375300	TBC1D7	0.0357729574791448	-0.8688361438085741	0.967223305355654	0.334052254041248	0.6625220015289001	-5.610553292982059	0	Exon
ENSG00000171877.20	e822093	FRMD5	0.0673809524312327	-3.1247163736112404	0.9672208857996859	0.334053461733064	0.6625220015289001	-5.04700897558139	0	Exon
ENSG00000124772.11	e389877	CPNE5	-0.0314789171931726	0.8599623159812599	-0.967219157903405	0.334054324193124	0.6625220015289001	-5.97160617521257	0	Exon
ENSG00000140743.7	e874686	CDR2	0.0281052206335181	0.0131085949981181	0.967216070798965	0.334055865090289	0.6625220015289001	-5.824149234500671	0	Exon
ENSG00000155657.25	e170211	TTN	-0.0774630054880529	-2.5401551567658998	-0.967215961564495	0.33405591961366105	0.6625220015289001	-5.175477453077661	0	Exon
ENSG00000257475.2	e706814		0.0758794657513583	-3.3587068333642502	0.9672157081139	0.334056046121197	0.6625220015289001	-4.999898445836839	0	Exon
ENSG00000101104.12	e1093332	PABPC1L	0.0501921649444155	-1.86522953278898	0.96717906346779	0.33407433728605895	0.662552793165611	-5.35268847103962	0	Exon
ENSG00000168288.12	e157522	MMADHC	0.0230691784559269	0.555431695296172	0.967174488677941	0.33407662083665995	0.662552793165611	-5.9179327802175	0	Exon
ENSG00000173120.14	e647807	KDM2A	-0.0280129268161266	-0.36450178540028205	-0.967173370444505	0.334077179015232	0.662552793165611	-5.727893133990579	0	Exon
ENSG00000143314.12	e75016	MRPL24	-0.026024898326271	-0.0425037186811038	-0.967162191625087	0.33408275907962	0.6625601529150339	-5.804281474969259	0	Exon
ENSG00000137275.13	e372904	RIPK1	0.024452740366234	1.07924589051131	0.96713659166785	0.33409553788438107	0.662581789199827	-6.0046377327499405	0	Exon
ENSG00000172922.8	e645096	RNASEH2C	0.0772992902348512	-3.0412830676134197	0.9671261888445501	0.334100730782224	0.6625854147905079	-5.05064985673442	0	Exon
ENSG00000196312.12	e544330	MFSD14C	0.0362395071228959	-1.12640401348455	0.9671254405377181	0.33410110432523	0.6625854147905079	-5.534806003803049	0	Exon
ENSG00000156076.9	e718325	WIF1	-0.0720435338395699	1.8456944822235501	-0.96711479278895	0.334106419543319	0.662585664598881	-6.08272415704407	0	Exon
ENSG00000036257.12	e189717	CUL3	0.0188066973391029	1.31772132280606	0.9671108765872339	0.33410837447419395	0.662585664598881	-6.033424477887981	0	Exon
ENSG00000178188.14	e878754	SH2B1	-0.0284394801779601	-0.18573109688905604	-0.9671041658150341	0.334111724445454	0.662585664598881	-5.767595860907611	0	Exon
ENSG00000150593.16	e600610	PDCD4	0.0200575022773338	2.70917108223635	0.9671033833622069	0.33411211504193106	0.662585664598881	-6.160873858840179	0	Exon
ENSG00000141002.18	e909947	TCF25	0.0201963411828302	1.06846504951728	0.9671029600707459	0.334112326347002	0.662585664598881	-6.00029078562457	0	Exon
ENSG00000082805.19	e679125	ERC1	0.0190971989407444	3.51348526671734	0.9671027220042511	0.334112445188695	0.662585664598881	-6.2134557416638305	0	Exon
ENSG00000155229.20	e595503	MMS19	0.0214806678768739	0.6478484394767939	0.9670857520377589	0.33412091658793397	0.6625982051393271	-5.93827711155527	0	Exon
ENSG00000138363.14	e183650	ATIC	-0.0267628228210718	0.34592451196975893	-0.96708256575215	0.33412250719570696	0.6625982051393271	-5.883357648080901	0	Exon
ENSG00000177697.17	e610711	CD151	0.0407791583159759	-0.48800773416128596	0.9670767775606041	0.334125396698895	0.6626002285196839	-5.7053214105297805	0	Exon
ENSG00000152147.10	e122023	GEMIN6	-0.0303579304155284	-0.7392114801008509	-0.9670690572919131	0.334129250732844	0.662603415725996	-5.65222549167598	0	Exon
ENSG00000137275.13	e372894	RIPK1	0.0244436502486958	1.07919716728301	0.9670660694664459	0.33413074229238504	0.662603415725996	-6.004696877314731	0	Exon
ENSG00000197111.15	e708346	PCBP2	0.0171312466837637	4.097595560360951	0.9670570927639591	0.334135223599562	0.662604131200198	-6.24590716160741	0	Exon
ENSG00000106605.10	e437664	BLVRA	0.0260092959993554	0.501273077318585	0.967054429079614	0.334136553359013	0.662604131200198	-5.91340902064731	0	Exon
ENSG00000102181.20	e1173043	CD99L2	-0.0175613060158034	1.7241784683005301	-0.967044789731951	0.334141365524518	0.662604131200198	-6.0750436831681505	0	Exon
ENSG00000145349.16	e305240	CAMK2D	0.0271508346685401	0.42041570679099105	0.9670402907943679	0.33414361150433197	0.662604131200198	-5.897075071710111	0	Exon
ENSG00000144040.12	e134206	SFXN5	-0.0327352526787554	1.5491140835135702	-0.967039657275528	0.33414392777323604	0.662604131200198	-6.05808211497141	0	Exon
ENSG00000230498.1	e45533		0.0622166392478853	-2.37547450584331	0.96703961491184	0.334143948922286	0.662604131200198	-5.22362222789379	0	Exon
ENSG00000048342.15	e281005	CC2D2A	0.0549683411613596	-2.66519239532592	0.9670391370177559	0.3341441874994461	0.662604131200198	-5.13822069784823	0	Exon
ENSG00000090615.13	e747171	GOLGA3	-0.0285912019229463	-0.29551418913981	-0.96702590228814	0.334150794664607	0.66260423951995	-5.7437361012634005	0	Exon
ENSG00000143224.17	e78427	PPOX	-0.0361667849393836	-1.1935005990336398	-0.9670222879036899	0.334152599086026	0.66260423951995	-5.5262769321843495	0	Exon
ENSG00000186918.13	e491564	ZNF395	0.0412408639262669	-1.06386964606564	0.967021386182525	0.334153049256328	0.66260423951995	-5.55447920696517	0	Exon
ENSG00000129566.12	e766658	TEP1	0.0517335761296733	-2.16189268056803	0.967020046733505	0.334153717956195	0.66260423951995	-5.257925560843559	0	Exon
ENSG00000179630.10	e754609	LACC1	-0.0421563275794842	-0.163405999557103	-0.9670175602498291	0.33415495929823497	0.66260423951995	-5.77387776896469	0	Exon
ENSG00000135387.20	e626214	CAPRIN1	-0.017028728509485	1.55373174623578	-0.967010327564871	0.334158570131552	0.66260423951995	-6.05649662576804	0	Exon
ENSG00000150076.23	e575482		0.0669324719807137	-2.9846229144047003	0.9670094638667909	0.334159001324399	0.66260423951995	-5.07449666062214	0	Exon
ENSG00000165219.21	e552545	GAPVD1	0.0639662882214322	-2.9659829222021603	0.9670000538775521	0.334163699193129	0.66260423951995	-5.07198514322734	0	Exon
ENSG00000135966.12	e146197	TGFBRAP1	0.0306805172561085	-0.9893504114901771	0.966999624659205	0.334163913478289	0.66260423951995	-5.57724832308845	0	Exon
ENSG00000262619.1	e749002	LINC00621	0.0568404926221276	-2.37558607324183	0.966988118835519	0.3341696577376189	0.66260423951995	-5.226638371488219	0	Exon
ENSG00000144485.10	e196152	HES6	-0.0449418547736502	1.5983506341972802	-0.966982962454803	0.334172232071061	0.66260423951995	-6.061398033522179	0	Exon
ENSG00000111711.9	e691637	GOLT1B	0.0203040438601059	1.78863857097209	0.966979769909265	0.334173825962276	0.66260423951995	-6.079672918392499	0	Exon
ENSG00000183060.15	e852342	LYSMD4	0.0636946334690794	-2.43202387032228	0.966979737293893	0.334173842245657	0.66260423951995	-5.19548897107588	0	Exon
ENSG00000147403.16	e1176457	RPL10	0.0394956754523784	4.49269017232499	0.9669775841154559	0.33417491723147497	0.66260423951995	-6.2667945127063	0	Exon
ENSG00000198898.12	e465925	CAPZA2	0.0512249163298393	-2.32144657433318	0.9669765702528009	0.334175423408588	0.66260423951995	-5.22885189451512	0	Exon
ENSG00000174851.14	e646239	YIF1A	-0.0415560522111255	-1.5211876255987	-0.9669756515386491	0.334175882082659	0.66260423951995	-5.4405185341125595	0	Exon
ENSG00000239998.5	e1072044	LILRA2	0.0860390111069185	-3.35132937927622	0.966975378165609	0.334176018566023	0.66260423951995	-5.03061400387384	0	Exon
ENSG00000135723.13	e895053	FHOD1	0.0519538071455611	-2.0227159050775803	0.966952865300142	0.33418725839221397	0.662622819489564	-5.29485281043703	0	Exon
ENSG00000242114.5	e1128320	MTFP1	0.0418567562786584	-0.33412391341031106	0.966944076598385	0.334191646326551	0.662627813471532	-5.73870328762209	0	Exon
ENSG00000163563.7	e76169	MNDA	0.0637024346244791	-2.5822305414622098	0.9669381958129241	0.334194582446607	0.6626287611216569	-5.17890764448346	0	Exon
ENSG00000100360.14	e1132211	IFT27	-0.0262619835273506	0.23178972982011198	-0.9669330270836899	0.334197163069682	0.6626287611216569	-5.8622962004049	0	Exon
ENSG00000170248.13	e211124	PDCD6IP	0.021611329260378998	0.4846269023532321	0.966929613174702	0.334198867559987	0.6626287611216569	-5.90828940488933	0	Exon
ENSG00000196628.14	e1000796	TCF4	-0.0219519564875549	1.59894093040904	-0.966928143468879	0.33419960135378496	0.6626287611216569	-6.06543516291422	0	Exon
ENSG00000198915.11	e577364	RASGEF1A	0.0284911849013828	0.028022046696607995	0.966917256106601	0.334205037221651	0.6626342752629301	-5.82155417536818	0	Exon
ENSG00000183814.15	e100839	LIN9	-0.0558120022887633	-2.5676197775595297	-0.966907296561155	0.33421000989707106	0.6626342752629301	-5.16550939239569	0	Exon
ENSG00000100897.17	e772489	DCAF11	-0.027097837990147002	-0.13872647807167002	-0.966907259973863	0.334210028164733	0.6626342752629301	-5.78102245051381	0	Exon
ENSG00000181704.11	e1158099	YIPF6	-0.0295120906366153	-0.634677400714292	-0.966905626481298	0.33421084375156795	0.6626342752629301	-5.67153360088303	0	Exon
ENSG00000104299.14	e491865	INTS9	-0.0421903335670826	-1.90182520560777	-0.966898222113591	0.334214540695982	0.6626342752629301	-5.33223847123548	0	Exon
ENSG00000096063.15	e389169	SRPK1	0.0311289437407962	-0.75559900709516	0.9668967848405251	0.33421525831854704	0.6626342752629301	-5.643385482114789	0	Exon
ENSG00000136895.18	e553128	GARNL3	-0.0351760395454203	-0.94912935449507	-0.9668948434690421	0.334216227636273	0.6626342752629301	-5.58128747486291	0	Exon
ENSG00000218336.8	e316950	TENM3	0.0316156197038835	0.4665288154215129	0.9668926221519549	0.33421733673176596	0.6626342752629301	-5.910155745667651	0	Exon
ENSG00000279439.1	e993138		0.0820025974574647	-3.58453719160809	0.9668685756443041	0.334229343217536	0.6626459305855911	-4.96819525862975	0	Exon
ENSG00000121691.4	e626447	CAT	-0.0323149228682414	0.8306333844065671	-0.966867349430464	0.334229955476877	0.6626459305855911	-5.96361493816734	0	Exon
ENSG00000078328.19	e865940	RBFOX1	0.0287092917849535	1.05146778519628	0.966863655727314	0.33423179977969203	0.6626459305855911	-5.99835276053151	0	Exon
ENSG00000143164.15	e81165	DCAF6	0.0226288548690189	0.6742308464924011	0.966860650410377	0.33423330036926596	0.6626459305855911	-5.9399900019677805	0	Exon
ENSG00000169282.17	e257259	KCNAB1	0.0326480106952357	2.58342299471912	0.9668590044517851	0.33423412221731397	0.6626459305855911	-6.14078115538895	0	Exon
ENSG00000243678.11	e960155	NME2	0.019417002723068	2.64167356489666	0.966858385383533	0.3342344313263	0.6626459305855911	-6.1536531314754805	0	Exon
ENSG00000110422.11	e625844	HIPK3	0.0206329946405677	1.5376055687838	0.9668545113799321	0.334236365671864	0.6626460595029721	-6.0571982602771905	0	Exon
ENSG00000167874.6	e921752	TMEM88	-0.0667334992864407	-2.3397113020087597	-0.9668247397945279	0.33425123129331	0.66266501555026	-5.22208932079142	0	Exon
ENSG00000189221.9	e1150659	MAOA	0.0348961723299417	0.6519624906241539	0.966822773970454	0.334252212888497	0.66266501555026	-5.938794374519611	0	Exon
ENSG00000270638.1	e416895		0.0410981414380571	-1.02364433733944	0.96682174135987	0.33425272850282	0.66266501555026	-5.56315583680612	0	Exon
ENSG00000111596.11	e720440	CNOT2	0.0248986043506092	-0.14622703590068	0.966819136896241	0.334254028994151	0.66266501555026	-5.78359238684783	0	Exon
ENSG00000270647.5	e939743	TAF15	0.0306558462167734	0.199587352953198	0.9668166437469872	0.33425527390575	0.66266501555026	-5.85780406470407	0	Exon
ENSG00000279616.1	e403581		0.0453236410862067	-1.8924843458533303	0.966804272213718	0.334261451464487	0.662673556529603	-5.35459783749416	0	Exon
ENSG00000100097.11	e1133244	LGALS1	-0.0301450755902023	2.5340025578746	-0.966796404888083	0.334265379946166	0.6626776386415401	-6.14787780288322	0	Exon
ENSG00000153237.17	e160927	CCDC148	0.0581619389884052	-2.6806225970615696	0.9667594771310191	0.334283819904758	0.662709494574497	-5.1622938912734195	0	Exon
ENSG00000170185.9	e309602	USP38	-0.0271205613231018	0.455657820161065	-0.9667567382533551	0.33428518759571196	0.662709494574497	-5.9025131514140305	0	Exon
ENSG00000069122.18	e395176	ADGRF5	-0.0412925522365446	-0.450238802796323	-0.966749597008296	0.334288753677924	0.6627128579758461	-5.71245840289052	0	Exon
ENSG00000117139.16	e91518	KDM5B	0.0256724528685368	-0.03648559516281501	0.966737594050505	0.33429474758096	0.662721034361434	-5.8098545959706	0	Exon
ENSG00000082397.17	e987471	EPB41L3	0.0346976906441169	0.0286194234498201	0.9667279601246519	0.334299558513604	0.662726865494651	-5.8370103808831795	0	Exon
ENSG00000140691.16	e883615	ARMC5	-0.0681067622673081	-2.9301795895404203	-0.9667200107047309	0.334303528281432	0.662731029018104	-5.07832750047022	0	Exon
ENSG00000036549.12	e45706	ZZZ3	0.0309688239042827	-0.7548718867920541	0.966706409260096	0.334310320618533	0.662740787990161	-5.63726970840183	0	Exon
ENSG00000273749.4	e808959	CYFIP1	0.0282637602810293	0.37161488032570794	0.966697014676313	0.33431501217087106	0.662746382255453	-5.891237553086211	0	Exon
ENSG00000111716.12	e691765	LDHB	0.0179208636832159	3.77530755707587	0.966688035859513	0.334319496133555	0.6627515649345601	-6.22727281645368	0	Exon
ENSG00000008405.11	e731928	CRY1	-0.0343410281909071	-0.0581702054141079	-0.966677251116154	0.33432488201566996	0.662758535501597	-5.796831840263501	0	Exon
ENSG00000251138.6	e721673		-0.0708071491521595	-2.60629262458371	-0.966663762828197	0.334331618122306	0.662768182632078	-5.16883349596963	0	Exon
ENSG00000158691.14	e378688	ZSCAN12	-0.0275270584792012	-0.10773918382800199	-0.9666464911340029	0.334340243805882	0.6627815754699039	-5.788243438727231	0	Exon
ENSG00000197093.10	e457294	GAL3ST4	-0.0665221927242099	-2.7845997447172004	-0.9666383438741339	0.334344312691563	0.662784662018109	-5.12987900372175	0	Exon
ENSG00000013563.13	e1176485	DNASE1L1	0.0257272434851242	0.970098685492374	0.966630149359757	0.334348405209309	0.662784662018109	-5.99086170602257	0	Exon
ENSG00000062725.9	e963944	APPBP2	-0.0214939573354096	0.906608459323882	-0.966624560941405	0.33435119620492	0.662784662018109	-5.977391335649941	0	Exon
ENSG00000278540.4	e940807	ACACA	0.0187179692355126	1.0220157968008199	0.9666230731244521	0.334351939260384	0.662784662018109	-5.994228206600679	0	Exon
ENSG00000128059.8	e289761	PPAT	0.0299071666324405	-0.793473696789068	0.9666215024722241	0.334352723687153	0.662784662018109	-5.63532319216079	0	Exon
ENSG00000130779.19	e741869	CLIP1	0.0223123043871164	1.25135547595322	0.9666209110014721	0.334353019084165	0.662784662018109	-6.02635749776935	0	Exon
ENSG00000130723.17	e558998	PRRC2B	-0.0184457281330865	2.0563355211931498	-0.96661094223827	0.33435799778833697	0.662787816334575	-6.109957363611139	0	Exon
ENSG00000067445.20	e1156747	TRO	0.0441297968308476	-1.8679819035640401	0.96660731734939	0.334359808180219	0.662787816334575	-5.34933965400287	0	Exon
ENSG00000126581.12	e948336	BECN1	0.0201899251335793	0.8883867997891272	0.966605376691148	0.33436077741306897	0.662787816334575	-5.9715943571227	0	Exon
ENSG00000204248.10	e386617	COL11A2	-0.0950206929827246	-3.49203663215128	-0.9666005194784351	0.334363203283574	0.662787816334575	-4.9734887067153295	0	Exon
ENSG00000144460.12	e189975	NYAP2	0.0372495837376724	-0.373887682610055	0.966599006476643	0.334363958934591	0.662787816334575	-5.7388189163825	0	Exon
ENSG00000140740.10	e874169	UQCRC2	0.0181871991525194	2.05368247751102	0.966585838942993	0.33437053535165	0.662797146059596	-6.10671028518063	0	Exon
ENSG00000138658.15	e304468	ZGRF1	-0.0360181110529749	-0.292043938121193	-0.9665787658992379	0.33437406796010605	0.662800442204951	-5.73933520247829	0	Exon
ENSG00000196218.12	e1047217	RYR1	-0.0524091236921867	-1.05437200771125	-0.9665590518041178	0.334383914227606	0.6628147874832829	-5.55546876253723	0	Exon
ENSG00000027001.9	e749119	MIPEP	0.0334720936064986	-0.882738790509739	0.966555544622748	0.334385665920156	0.6628147874832829	-5.606558550585179	0	Exon
ENSG00000015133.18	e798425	CCDC88C	0.0397923867759801	-0.90097612558796	0.966553045059068	0.33438691435282303	0.6628147874832829	-5.617693367615139	0	Exon
ENSG00000090863.11	e902776	GLG1	0.0166780211220239	1.58084400697097	0.966540369317223	0.33439324542827903	0.662822570158182	-6.06527635117162	0	Exon
ENSG00000068024.16	e196397	HDAC4	-0.0409342155645158	-1.40607192259264	-0.966536227805866	0.334395313980508	0.662822570158182	-5.45533256432089	0	Exon
ENSG00000185261.14	e340937	KIAA0825	0.0457194740926841	-1.60074935222	0.9665304857405141	0.33439818197187604	0.662822570158182	-5.41093703949584	0	Exon
ENSG00000111641.11	e683355	NOP2	0.034945401129938	-0.7041728011759479	0.966526037917891	0.334400403538323	0.662822570158182	-5.6517248360786105	0	Exon
ENSG00000185721.11	e1129656	DRG1	-0.0221569267525624	0.211217685311443	-0.9665231205288229	0.33440186070001504	0.662822570158182	-5.8605116612286	0	Exon
ENSG00000010327.10	e227451	STAB1	0.0716506433411847	-2.4110147330612097	0.966522722339702	0.3344020595856789	0.662822570158182	-5.22333076974409	0	Exon
ENSG00000269547.1	e1048535		-0.0327746051330988	-0.881979576209859	-0.966516357650915	0.334405238601451	0.662824215379704	-5.60330808428398	0	Exon
ENSG00000115504.14	e129302	EHBP1	0.0285209462431409	0.322960287795497	0.966513573421854	0.334406629266027	0.662824215379704	-5.880488697366901	0	Exon
ENSG00000110074.10	e675765	FOXRED1	-0.0383262296986327	-1.1403078960835	-0.9664991894060941	0.334413813842705	0.662833409677372	-5.53702381634063	0	Exon
ENSG00000139915.18	e779868	MDGA2	0.0305892697669167	0.9865669110754609	0.9664956977529301	0.334415557880466	0.662833409677372	-5.989145290175659	0	Exon
ENSG00000162191.13	e638509	UBXN1	-0.029529594435616	-0.362766643442411	-0.966493055814787	0.334416877499948	0.662833409677372	-5.73076121464952	0	Exon
ENSG00000088826.17	e1079724	SMOX	-0.0307231756706078	1.98538397436081	-0.9664873142442529	0.334419745363852	0.662833557124828	-6.10297640536747	0	Exon
ENSG00000258830.1	e714941		0.0206491102207784	1.12932736377653	0.966485419871548	0.334420691589823	0.662833557124828	-6.010113866248711	0	Exon
ENSG00000155561.14	e471967	NUP205	0.0246695323510749	-0.00898491604727929	0.966479223484847	0.334423786653923	0.662835985529862	-5.811756396801719	0	Exon
ENSG00000127415.12	e275139	IDUA	-0.0711078870167473	-3.3474007957954903	-0.96645731540896	0.334434729776664	0.662853968861683	-5.0012318836291705	0	Exon
ENSG00000028203.17	e726552	VEZT	0.0161117221921718	1.6794745418060901	0.966447861455922	0.334439452114544	0.6628596223851241	-6.072554983645411	0	Exon
ENSG00000151233.10	e697496	GXYLT1	0.03779623117774399	-1.1415115720266598	0.966434317722946	0.33444621741091496	0.6628662183331271	-5.5328255968047	0	Exon
ENSG00000163257.10	e282053	DCAF16	-0.0210607125379337	1.0340929478839	-0.966433712121852	0.33444651991975105	0.6628662183331271	-5.99595407962611	0	Exon
ENSG00000157306.14	e771592		-0.0206108955216964	1.08745190285394	-0.966422788597874	0.33445197645041397	0.662873326840318	-6.00373458124275	0	Exon
ENSG00000160695.14	e671387	VPS11	-0.0246165923051142	0.5699136075751651	-0.9664188930259091	0.334453922384726	0.662873477415068	-5.92431317844926	0	Exon
ENSG00000006576.16	e448757	PHTF2	0.0416797925692678	-1.63087654515468	0.9664148728793709	0.33445593055479306	0.662873751336072	-5.414257991873879	0	Exon
ENSG00000196268.11	e1038145	ZNF493	0.0280521074436225	0.87437934644675	0.966398712186958	0.334464003329003	0.6628825618229991	-5.97079550674227	0	Exon
ENSG00000128641.18	e175459	MYO1B	0.0697652138526666	-2.57510937264181	0.966398486833944	0.334464115900813	0.6628825618229991	-5.18055826843348	0	Exon
ENSG00000277972.1	e942136	CISD3	-0.0184817278885621	2.15419563942675	-0.96638134890285	0.33447267697611893	0.6628957444315821	-6.11709112307019	0	Exon
ENSG00000068137.14	e947769	PLEKHH3	-0.0878898291097605	-3.6092464951563903	-0.966377684779556	0.334474507369218	0.6628957444315821	-4.94300841360289	0	Exon
ENSG00000174791.10	e646275	RIN1	-0.0505472229805353	-1.85238365755724	-0.9663647145103741	0.334480986649567	0.662904879473961	-5.3536757418785	0	Exon
ENSG00000183023.18	e122813	SLC8A1	-0.0271293913040381	1.22759910369421	-0.966343390162973	0.334491639374891	0.662922285681265	-6.01755805181703	0	Exon
ENSG00000132294.14	e516238	EFR3A	0.027025167346187002	0.714387323388781	0.966330866877114	0.334497895571344	0.662925139463124	-5.948238942867611	0	Exon
ENSG00000270629.5	e63507	NBPF14	-0.0716952670208852	-2.52793649190278	-0.9663273380356279	0.334499658471041	0.662925139463124	-5.172707812370151	0	Exon
ENSG00000176771.15	e154319	NCKAP5	-0.0422006585472125	-1.24312555219948	-0.9663255300165858	0.334500561703576	0.662925139463124	-5.4998148561592695	0	Exon
ENSG00000167964.12	e859860	RAB26	-0.060568711534379004	-2.1091216474883603	-0.966323588172685	0.334501531792788	0.662925139463124	-5.27902645551126	0	Exon
ENSG00000077232.16	e173065	DNAJC10	0.0263812160498608	-0.0252315192321169	0.9663204179585629	0.33450311554425	0.662925139463124	-5.809586203406051	0	Exon
ENSG00000150403.17	e765530	TMCO3	-0.0313544121241062	-0.200336422738925	-0.9663148892008621	0.33450587757058803	0.662925139463124	-5.76610454233441	0	Exon
ENSG00000099991.17	e1123576	CABIN1	0.0236688097887233	0.339171970355208	0.9663119667399681	0.33450733756347695	0.662925139463124	-5.884688931829389	0	Exon
ENSG00000163002.12	e173306	NUP35	0.0264320921966919	-0.0279955399128259	0.966310560331702	0.334508040173515	0.662925139463124	-5.80694457454166	0	Exon
ENSG00000158023.9	e741507	WDR66	0.0619917870212384	-2.50925926460713	0.9662872582499391	0.334519681510141	0.662936482520141	-5.17537338052904	0	Exon
ENSG00000181061.13	e215357	HIGD1A	-0.0603189130620433	-2.74934862442951	-0.966284364723992	0.334521127086392	0.662936482520141	-5.12494486459466	0	Exon
ENSG00000005156.11	e938729	LIG3	-0.0295474846824418	-0.5793705833738579	-0.9662831042584671	0.334521756803464	0.662936482520141	-5.684200515948451	0	Exon
ENSG00000011347.9	e636972	SYT7	0.0286154433508245	1.0972194010073701	0.966282126369356	0.334522245348466	0.662936482520141	-6.005282495794929	0	Exon
ENSG00000150401.14	e765460	DCUN1D2	-0.0344157226075127	-0.7535131675403531	-0.9662803866257951	0.334523114510551	0.662936482520141	-5.6281114421557	0	Exon
ENSG00000189195.10	e49374	BTBD8	-0.0293683275976339	-0.18300055160237197	-0.966271968514687	0.334527320152739	0.662938184824188	-5.76680402973108	0	Exon
ENSG00000165915.13	e631597	SLC39A13	-0.0388031696474502	-1.47171990241045	-0.9662711628948009	0.33452772263781394	0.662938184824188	-5.441177101277339	0	Exon
ENSG00000068878.14	e126439	PSME4	0.0286564478711449	0.37352098009894297	0.966267437292766	0.33452958394055	0.662938184824188	-5.88703557811635	0	Exon
ENSG00000198718.12	e779493	FAM179B	0.0232065603913174	0.880067808745897	0.966253219062982	0.334536687399057	0.662945362120239	-5.97172560064708	0	Exon
ENSG00000077380.15	e166867	DYNC1I2	0.0301000595285513	-0.203722609551848	0.966252701347801	0.33453694605252804	0.662945362120239	-5.77988257203677	0	Exon
ENSG00000242372.6	e1088042	EIF6	-0.0278239758678004	-0.209149492359518	-0.9662471037245659	0.334539742665442	0.662947198034229	-5.77116491008221	0	Exon
ENSG00000071859.14	e1176842	FAM50A	-0.0281472654600301	0.186803716341167	-0.966241715659277	0.334542434595984	0.6629478528464631	-5.84913642986679	0	Exon
ENSG00000116691.10	e9924	MIIP	0.036675735281654	-0.41431548972146504	0.96623787571571	0.334544353078205	0.6629478528464631	-5.72088489110133	0	Exon
ENSG00000047578.12	e876858	KIAA0556	0.0270626177023922	-0.406000614390879	0.9662352125833629	0.334545683615497	0.6629478528464631	-5.72085767657886	0	Exon
ENSG00000141736.13	e943505	ERBB2	0.0397417681842624	-0.5149551999770929	0.9662159458061891	0.33455530966250896	0.662962060991797	-5.702588239579709	0	Exon
ENSG00000053524.11	e264276	MCF2L2	-0.0281496029620703	0.759049450593947	-0.9662133753090809	0.33455659394513104	0.662962060991797	-5.952279809398861	0	Exon
ENSG00000133466.13	e1132635	C1QTNF6	-0.0463466181539127	0.217255066177085	-0.966208441162778	0.33455905917308504	0.662963240077429	-5.85515607070704	0	Exon
ENSG00000105613.9	e1026183	MAST1	0.0566557913066905	-2.2201225739512203	0.966202044623701	0.33456225506804	0.662964670661406	-5.25436964440052	0	Exon
ENSG00000142599.17	e7456	RERE	-0.0189709285907939	1.87968242281484	-0.966199509800178	0.334563521544265	0.662964670661406	-6.094058275575839	0	Exon
ENSG00000119471.14	e548041	HSDL2	0.0394215390464814	-0.331462660094465	0.9661886124108992	0.334568966252307	0.662971753760385	-5.741178124065031	0	Exon
ENSG00000104866.10	e1056918	PPP1R37	-0.0353848964210943	-0.890483547861544	-0.9661837555883579	0.33457139290527504	0.66297285632687	-5.59565906751405	0	Exon
ENSG00000165046.12	e494165	LETM2	0.060437684913814	-2.77492318883223	0.966168928941357	0.334578800931579	0.662983829709551	-5.11205849927307	0	Exon
ENSG00000179468.5	e475264	OR9A2	-0.0558765266246677	-1.79129318839207	-0.96615826605828	0.33458412862914505	0.662986864016896	-5.372937428503879	0	Exon
ENSG00000100592.15	e784823	DAAM1	0.026105453343419995	2.1660336796243405	0.966152122964611	0.33458719804392895	0.662986864016896	-6.1209518814915995	0	Exon
ENSG00000119227.7	e272914	PIGZ	0.0312147609478543	0.864984116647267	0.966145905338033	0.334590304717853	0.662986864016896	-5.97822442047495	0	Exon
ENSG00000148814.17	e607225	LRRC27	0.0355443261766231	-0.863554250169157	0.966144267545605	0.33459112305364	0.662986864016896	-5.611865969649191	0	Exon
ENSG00000109180.14	e287936	OCIAD1	-0.0176561046027335	2.05662025614152	-0.966133350987368	0.33459657763037	0.662986864016896	-6.106932171207481	0	Exon
ENSG00000109180.14	e287959	OCIAD1	-0.0176561046027335	2.05662025614152	-0.966133350987368	0.33459657763037	0.662986864016896	-6.106932171207481	0	Exon
ENSG00000115561.15	e139381	CHMP3	-0.0227114899649081	2.4670381333712403	-0.9661331858656309	0.33459666013567896	0.662986864016896	-6.13924250346575	0	Exon
ENSG00000196449.3	e26911	YRDC	-0.0430787295664001	-1.7344815685526898	-0.9661329692868441	0.334596768352218	0.662986864016896	-5.378376472912179	0	Exon
ENSG00000159214.12	e32143	CCDC24	-0.0629614467877202	-2.4809675642779503	-0.9661321759582371	0.33459716474984996	0.662986864016896	-5.17570444387894	0	Exon
ENSG00000197121.14	e176382	PGAP1	-0.0335821312347711	-0.310907323110216	-0.9661168320246271	0.33460483161868704	0.6629983495880469	-5.74573856983834	0	Exon
ENSG00000154237.12	e852824	LRRK1	0.0535938844694647	-0.202653295845255	0.9661050992424219	0.334610694188307	0.6630055156871301	-5.77842613960538	0	Exon
ENSG00000177646.18	e247115	ACAD9	-0.0249840877338373	0.0795217486344144	-0.9661021078815749	0.334612188905048	0.6630055156871301	-5.831769877132991	0	Exon
ENSG00000177963.13	e608338	RIC8A	-0.0215273540960957	0.952741398932019	-0.96608902726713	0.334618725049035	0.663014760539094	-5.98668319873489	0	Exon
ENSG00000112214.10	e404810	FHL5	0.0570254384422805	-1.62127810624467	0.966080307924068	0.334623081991303	0.6630196874336209	-5.410590545436669	0	Exon
ENSG00000073331.17	e304326	ALPK1	-0.0508584454151287	-2.04507672981221	-0.9660645643411809	0.334630948947785	0.6630315689502729	-5.29209786686104	0	Exon
ENSG00000144677.14	e212219	CTDSPL	0.0268552886770731	0.0120225736328151	0.966054433870242	0.33463601113539504	0.663037893048034	-5.8168985728667995	0	Exon
ENSG00000086991.12	e660257	NOX4	0.0747637101027951	-3.0015106341727797	0.966045277057056	0.334640586829701	0.6630432531570419	-5.072204856348691	0	Exon
ENSG00000167705.11	e912291	RILP	-0.046592716212219	-1.53449595251609	-0.9660262248938499	0.334650107397716	0.663053284297842	-5.429549786165731	0	Exon
ENSG00000156875.13	e51755	MFSD14A	-0.0240036498207356	0.648199491486557	-0.9660250399819429	0.334650699516551	0.663053284297842	-5.9332548349949805	0	Exon
ENSG00000127054.19	e1908	CPSF3L	-0.0298105883962732	-0.647519016238961	-0.9660239163882671	0.334651260994343	0.663053284297842	-5.660557129118629	0	Exon
ENSG00000004766.15	e453179	VPS50	0.025727956170327002	-0.007201351358127529	0.966015491242477	0.334655471194326	0.663057920041588	-5.810751987286861	0	Exon
ENSG00000145349.16	e305363	CAMK2D	0.0270157815672603	0.475832299124633	0.9659968455096201	0.33466478893110496	0.6630726753164511	-5.908028614348769	0	Exon
ENSG00000004700.15	e691587	RECQL	-0.0398464439664599	-1.1899833592586202	-0.965979441032667	0.334673486532886	0.663086201757305	-5.526026655299019	0	Exon
ENSG00000198019.12	e60281	FCGR1B	0.104766444296888	-3.40116229296078	0.965974955222429	0.334675728266653	0.663086937153007	-5.0432474087839	0	Exon
ENSG00000067798.14	e722701	NAV3	-0.0347541078671626	-0.833198703621225	-0.9659602285158899	0.334683087842735	0.6630978123717671	-5.614420485666	0	Exon
ENSG00000120071.12	e953424	KANSL1	-0.0287299170262631	-0.550570900662929	-0.9659491691292359	0.334688614768334	0.6631045696205811	-5.68159345718271	0	Exon
ENSG00000105568.17	e1069082	PPP2R1A	-0.0205898926981758	2.54047247651202	-0.9659459177938199	0.334690239633593	0.6631045696205811	-6.14420651270884	0	Exon
ENSG00000060138.12	e688456	YBX3	0.0644917247305396	-0.9918294286762571	0.965930903944936	0.334697742918733	0.663114431964523	-5.59076785188625	0	Exon
ENSG00000108375.12	e962018	RNF43	0.0585543266560213	-0.584180720196389	0.9659284711039351	0.334698958759768	0.663114431964523	-5.67828271688162	0	Exon
ENSG00000269026.2	e1076009		0.0348965163596633	-1.3360379036361798	0.9659200937989231	0.334703145438792	0.663119020533246	-5.48282764384187	0	Exon
ENSG00000164659.14	e450353	KIAA1324L	0.0224568471091296	3.00102624706156	0.965892266826328	0.33471705261296303	0.663142867337563	-6.18054293424294	0	Exon
ENSG00000080802.18	e471915	CNOT4	0.0302682401183093	-0.7522140740075349	0.9658842425267992	0.33472106301198495	0.663147106451327	-5.63670189348082	0	Exon
ENSG00000115839.17	e154763	RAB3GAP1	-0.0201431725056728	0.950666591264378	-0.9658775478892379	0.334724408893918	0.6631500289883	-5.984974711756929	0	Exon
ENSG00000255036.6	e544480		-0.057954559721053	-2.0289582537834296	-0.965870757747543	0.334727802529525	0.663151806120173	-5.30308567948303	0	Exon
ENSG00000159314.11	e952665	ARHGAP27	-0.0534346860527406	-2.28503400596612	-0.965868266976751	0.33472904739402304	0.663151806120173	-5.23418387715276	0	Exon
ENSG00000155657.25	e170239	TTN	0.0965127261380938	-3.5806355195708	0.96586323617588	0.33473156175149893	0.663153081208077	-4.97207627695351	0	Exon
ENSG00000010610.9	e684120	CD4	0.0561969986119203	-2.20926357185985	0.965853713239652	0.334736321278822	0.66315880427275	-5.28599451834361	0	Exon
ENSG00000075234.16	e1139812	TTC38	0.0810170794361181	-3.63313836457799	0.965843397473501	0.334741477108932	0.663165312399526	-4.95078966543581	0	Exon
ENSG00000154814.13	e206795	OXNAD1	-0.0277212739267649	-0.31535260323458697	-0.9658371700642109	0.334744589599115	0.663167772360686	-5.74029804904984	0	Exon
ENSG00000062822.12	e1066759	POLD1	-0.0584661958885473	-2.7090928837108303	-0.9658268802630441	0.334749732534025	0.6631742548178571	-5.120525874743019	0	Exon
ENSG00000152977.9	e254867	ZIC1	0.0430799090134831	0.399976950309171	0.965821229004038	0.33475255710570695	0.66317614430805	-5.90002336363202	0	Exon
ENSG00000177728.15	e973373	TMEM94	-0.017875722591014	1.64708777758627	-0.965810067532125	0.334758135797727	0.66318348991677	-6.073833200245451	0	Exon
ENSG00000185722.16	e914963	ANKFY1	0.0183142682502511	1.76207425785588	0.9658053984656909	0.334760469493768	0.663184406874516	-6.084932878883049	0	Exon
ENSG00000127804.12	e913302	METTL16	-0.0394027766937083	-1.63198900104126	-0.965792818911376	0.334766757067758	0.6631889289549829	-5.40745672919453	0	Exon
ENSG00000178988.10	e279212	MRFAP1L1	-0.0114254592522627	4.85782731220217	-0.9657873829665409	0.33476947411177194	0.6631889289549829	-6.288199329659361	0	Exon
ENSG00000129317.14	e698028	PUS7L	0.0281974328570387	0.0885093446945695	0.965784472195677	0.33477092900594	0.6631889289549829	-5.83393038116682	0	Exon
ENSG00000113593.11	e332392	PPWD1	0.0252837803304581	0.150944588273738	0.9657761274886429	0.33477509997375604	0.6631889289549829	-5.8435920955253495	0	Exon
ENSG00000182979.17	e807191	MTA1	-0.0521889609238855	-2.29083197525984	-0.96577376889183	0.334776278886594	0.6631889289549829	-5.23127441916101	0	Exon
ENSG00000102910.13	e885921	LONP2	0.0150207869625647	1.65009335364229	0.965772514308895	0.334776905974065	0.6631889289549829	-6.07103186068977	0	Exon
ENSG00000075429.8	e968295	CACNG5	0.0707184471897292	-2.5940292513623797	0.9657698812032679	0.334778222101203	0.6631889289549829	-5.15975567436336	0	Exon
ENSG00000094975.13	e83071	SUCO	-0.033772344009345	-1.04909089644432	-0.965768084751478	0.334779120038599	0.6631889289549829	-5.56136751304832	0	Exon
ENSG00000062370.16	e1055874	ZNF112	-0.0198967925221311	2.26760160906671	-0.9657671449190491	0.33477958980450395	0.6631889289549829	-6.12935365785419	0	Exon
ENSG00000119906.11	e597165	SLF2	-0.038658371962727006	-1.24238537529256	-0.9657435580335779	0.334791379614574	0.6632068138453261	-5.505159457232209	0	Exon
ENSG00000197694.14	e556167	SPTAN1	0.0200613980989719	3.72376928849879	0.965741596781091	0.334792359950857	0.6632068138453261	-6.2270393038316	0	Exon
ENSG00000241956.9	e364143		0.0492444706467802	-0.17754757282000103	0.965737559334999	0.334794378082836	0.663207105498211	-5.795564428793969	0	Exon
ENSG00000151743.10	e695646	AMN1	0.0234223208297901	0.5331390265277159	0.9657324862448621	0.33479691389637894	0.6632084226375	-5.915736809277611	0	Exon
ENSG00000102699.5	e749354	PARP4	-0.0409458309164834	-1.4446623285767701	-0.9657267452831121	0.33479978356441104	0.6632104010999179	-5.4587750346584905	0	Exon
ENSG00000197150.12	e477946	ABCB8	-0.0319492446434228	-0.605944172366355	-0.965706949544456	0.334809678752966	0.663226296431678	-5.67059924070773	0	Exon
ENSG00000022840.15	e739905	RNF10	-0.0165506158852167	1.84317734943479	-0.9657030548092991	0.33481162561538697	0.663226446791711	-6.0901340127599	0	Exon
ENSG00000146223.14	e392381	RPL7L1	0.0221778686918892	0.6914397347096871	0.965697054940332	0.334814624786003	0.6632286816497409	-5.9463361347163	0	Exon
ENSG00000150593.16	e600622	PDCD4	0.020027689408723	2.7091897668498905	0.965673058601592	0.334826620074065	0.663246273677187	-6.162232752624741	0	Exon
ENSG00000176208.8	e936707	ATAD5	-0.0655599933135377	-3.1372263702681398	-0.96567148113555	0.334827408627414	0.663246273677187	-5.04388062981539	0	Exon
ENSG00000213614.9	e837583	HEXA	-0.0225208452464493	0.8824579037659341	-0.965668060164022	0.33482911872765997	0.663246273677187	-5.97460720156986	0	Exon
ENSG00000213079.9	e420010	SCAF8	-0.0425447309995861	-1.8186356772738501	-0.965658696963794	0.334833799301508	0.663251838963523	-5.3501231063234105	0	Exon
ENSG00000168522.12	e497283	FNTA	0.0389625443662284	-1.59878436117156	0.9656492349844781	0.334838529297074	0.663257502083579	-5.410023893350901	0	Exon
ENSG00000059377.15	e473376	TBXAS1	0.0630411365140302	-2.61667450068593	0.9656372438678199	0.33484452365769607	0.663265669615936	-5.20640749335592	0	Exon
ENSG00000100592.15	e784771	DAAM1	-0.060848522914083006	-2.50486878337313	-0.965620381816855	0.33485295311639696	0.663275086828393	-5.17201276748736	0	Exon
ENSG00000184863.10	e480152	RBM33	-0.0209103461320135	2.30103990973826	-0.965614180152095	0.334856053407062	0.663275086828393	-6.129819274875879	0	Exon
ENSG00000267149.2	e1072936		-0.0373546967762845	-1.20846620970967	-0.965614018171961	0.33485613438322903	0.663275086828393	-5.513946470626769	0	Exon
ENSG00000198677.10	e341404	TTC37	-0.0374032221462056	-1.25052187571463	-0.9656127622356959	0.334856762244015	0.663275086828393	-5.51059302531585	0	Exon
ENSG00000115423.18	e137549	DNAH6	0.0395413262838363	-0.630202606066106	0.96560332223857	0.33486148146010397	0.663277282993772	-5.668098457665059	0	Exon
ENSG00000138443.15	e180386	ABI2	0.0180165661518395	1.79525690733473	0.965603058740147	0.334861613188091	0.663277282993772	-6.08595319559309	0	Exon
ENSG00000166770.10	e1075129	ZNF667-AS1	0.0321688492562761	0.16856318506228302	0.9655735481433899	0.33487636632159495	0.663301192366099	-5.85307462394384	0	Exon
ENSG00000164035.9	e300945	EMCN	-0.0622012887942743	-1.9145351865134599	-0.965571427726028	0.334877426390915	0.663301192366099	-5.3271949362733295	0	Exon
ENSG00000119139.17	e537060	TJP2	-0.0396814764045978	2.5552524025002	-0.9655623501439651	0.334881964609877	0.6633063597758929	-6.147464808779651	0	Exon
ENSG00000029153.14	e693820	ARNTL2	0.057075391743025	-2.51231084950005	0.965558723727783	0.334883777600552	0.6633063597758929	-5.19363917814217	0	Exon
ENSG00000172775.16	e889901	FAM192A	-0.0182889722925419	1.5531118797213	-0.9655527385805629	0.33488676982921994	0.66330858022524	-6.058554277839661	0	Exon
ENSG00000110422.11	e625841	HIPK3	0.0228325459464573	0.634836865715151	0.9655420043253821	0.334892136381488	0.663315503434589	-5.932815038192719	0	Exon
ENSG00000040487.12	e13746	PQLC2	0.0694862620987639	-3.17640790605277	0.965526886046018	0.33489969480522996	0.663326767947119	-5.0322722430078795	0	Exon
ENSG00000163728.10	e263074	TTC14	0.0399919340205683	-1.3212081771738402	0.965500714881143	0.334912779409165	0.6633461231191371	-5.490443684619	0	Exon
ENSG00000140025.15	e797492	EFCAB11	0.0675670266267999	-2.63917291308435	0.9654998548183701	0.33491320941400704	0.6633461231191371	-5.143044667862791	0	Exon
ENSG00000185803.8	e522746	SLC52A2	-0.0571511720569747	-2.53775745832317	-0.9654921134217149	0.334917079889485	0.663349309427979	-5.17192689917893	0	Exon
ENSG00000146070.16	e395117	PLA2G7	0.0840945121215086	-3.40937490043953	0.965489151563983	0.334918560740742	0.663349309427979	-5.034345312835139	0	Exon
ENSG00000169896.16	e883361	ITGAM	-0.0638112778333225	-2.56396426075093	-0.9654839888453729	0.33492114197489503	0.6633507155275289	-5.19999636798504	0	Exon
ENSG00000225697.11	e219763	SLC26A6	0.0392404014725208	-0.971472794786582	0.9654730075370079	0.334926632405669	0.6633578835852649	-5.57924423450167	0	Exon
ENSG00000126012.11	e1155688	KDM5C	-0.0208245755239647	1.10489804688401	-0.965460615537218	0.334932828223377	0.66336222204271	-6.0073949832107605	0	Exon
ENSG00000164167.9	e310475	LSM6	0.0281865900931312	0.0049129320313810705	0.965456446114369	0.3349349128901731	0.66336222204271	-5.81925577819749	0	Exon
ENSG00000165392.9	e492659	WRN	0.0235205234655732	0.430816442299713	0.9654520435428292	0.334937114137928	0.66336222204271	-5.899043968909591	0	Exon
ENSG00000120256.9	e417989	LRP11	0.0167177073769806	3.8608801578859597	0.9654461628509741	0.334940054447675	0.66336222204271	-6.234037307335781	0	Exon
ENSG00000172922.8	e645110	RNASEH2C	-0.0337084519127797	-0.17012261237693302	-0.9654453262617859	0.334940472738479	0.66336222204271	-5.773148178929759	0	Exon
ENSG00000248710.1	e258687		-0.0295095855439865	0.105786639310197	-0.9654424468896	0.334941912414109	0.66336222204271	-5.83291607279268	0	Exon
ENSG00000172795.15	e344838	DCP2	0.0289557326847821	-0.544317432926561	0.965441711538731	0.334942280087513	0.66336222204271	-5.692957094164	0	Exon
ENSG00000112685.13	e372469	EXOC2	-0.0267015698869903	-0.389096507445364	-0.9654386845011841	0.334943793600678	0.66336222204271	-5.7278013931849	0	Exon
ENSG00000137073.20	e531104	UBAP2	-0.0561746055932945	-2.50865663314555	-0.965428289170578	0.334948991280404	0.6633688098802359	-5.169322171282861	0	Exon
ENSG00000248124.7	e873978	RRN3P1	-0.0467010533072011	-0.782741993079115	-0.965417682806029	0.334954294531165	0.663375466239692	-5.626921128997071	0	Exon
ENSG00000144749.13	e233661	LRIG1	0.0333416612014523	1.42287773617911	0.965414081992025	0.334956094973768	0.663375466239692	-6.0489176463597	0	Exon
ENSG00000214413.7	e600682	BBIP1	-0.0287409788114055	-0.146125290139052	-0.96540878537115	0.33495874334794895	0.6633770050600469	-5.7839734328281995	0	Exon
ENSG00000100304.12	e1138205	TTLL12	-0.0303580814342165	0.5424291742275871	-0.965392125928892	0.33496707335786896	0.663389796130891	-5.923211007937981	0	Exon
ENSG00000100767.15	e791475	PAPLN	0.0670684888097588	-2.19409961358201	0.9653634202053891	0.334981427031596	0.663414516633678	-5.2581085608558205	0	Exon
ENSG00000132953.16	e748610	XPO4	0.0241692428957839	0.131043412349806	0.965353902785535	0.33498618609855296	0.663420235311691	-5.84165644822256	0	Exon
ENSG00000159917.14	e1055830	ZNF235	0.0208885499421257	1.62361258087865	0.965323403233549	0.335001437313315	0.663445850796398	-6.070996086825679	0	Exon
ENSG00000154473.17	e605379	BUB3	-0.0384896496852035	-1.2406310877603401	-0.9653205512005519	0.33500286348731606	0.663445850796398	-5.51829932923362	0	Exon
ENSG00000130348.11	e406264	QRSL1	0.0314142774202509	-0.20522303451736898	0.9653083506447321	0.335008964483329	0.6634542267697211	-5.76793856788085	0	Exon
ENSG00000007392.16	e853878	LUC7L	-0.045778076898061	-1.6116687849131102	-0.9653026663988019	0.3350118069654	0.663456148783264	-5.40448500000764	0	Exon
ENSG00000088280.18	e16310	ASAP3	-0.0477204816051209	-1.63490588716735	-0.965298924401499	0.33501367820897	0.663456148783264	-5.400649018060009	0	Exon
ENSG00000153944.10	e961341	MSI2	0.0240109987351243	0.8870066427019679	0.9652907860972281	0.335017747917106	0.663460501848589	-5.97624405331221	0	Exon
ENSG00000213366.12	e54943	GSTM2	-0.0272224704136212	1.8978153400036202	-0.9652835165528271	0.33502138321299396	0.663460954446187	-6.095362135421441	0	Exon
ENSG00000065559.14	e925069	MAP2K4	-0.0204200259395716	1.22840687301442	-0.9652765330616879	0.335024875485672	0.663460954446187	-6.01457894858291	0	Exon
ENSG00000115677.16	e198066	HDLBP	0.0249174394825412	0.11193290661955399	0.965275358343766	0.335025462935613	0.663460954446187	-5.84513595732356	0	Exon
ENSG00000115677.16	e198313	HDLBP	0.0249174394825412	0.11193290661955399	0.965275358343766	0.335025462935613	0.663460954446187	-5.84513595732356	0	Exon
ENSG00000171316.11	e500225	CHD7	-0.0366845344277092	-0.979974704193622	-0.9652683382735391	0.33502897352830896	0.6634619341478271	-5.57131741300195	0	Exon
ENSG00000221923.8	e1069259	ZNF880	-0.0332321237368886	0.20296201230631303	-0.965266883775085	0.335029700896037	0.6634619341478271	-5.8523034632687905	0	Exon
ENSG00000170871.11	e279224	KIAA0232	-0.0258072422978665	-0.0125926184327868	-0.965258283764425	0.335034001622906	0.6634623301681989	-5.8104077824180305	0	Exon
ENSG00000138073.13	e116533	PREB	-0.0276871570613311	-0.156533652188491	-0.9652517774122159	0.33503725536861895	0.6634623301681989	-5.78029932097865	0	Exon
ENSG00000072041.16	e724313	SLC6A15	0.0387151990540838	-0.46115737542198704	0.965250447079927	0.335037920653745	0.6634623301681989	-5.728642596817401	0	Exon
ENSG00000154065.16	e992334	ANKRD29	0.0279383842857108	1.15979875601752	0.965250206732285	0.335038040849153	0.6634623301681989	-6.0140085989991	0	Exon
ENSG00000133424.20	e1131065	LARGE1	-0.0282272001993922	1.52555524227206	-0.9652477708893878	0.33503925899095693	0.6634623301681989	-6.054791769880429	0	Exon
ENSG00000144406.18	e182475	UNC80	0.0252210178457412	1.0342267210332399	0.9652296797205601	0.335048306301604	0.663476539761938	-5.99878014897848	0	Exon
ENSG00000255460.1	e655628	ZDHHC20P3	-0.0710097354311778	-2.75956143168797	-0.9652005022873041	0.33506289813523304	0.6634986086828629	-5.18037555218697	0	Exon
ENSG00000118420.16	e402031	UBE3D	-0.0361567810280228	-1.2705211232991398	-0.965199910066243	0.335063194313286	0.6634986086828629	-5.505151821202269	0	Exon
ENSG00000174945.13	e426293	AMZ1	-0.0691409497400406	-2.75136768536507	-0.9651903671948041	0.335067966860389	0.663504352913766	-5.11679107635139	0	Exon
ENSG00000186815.12	e737246	TPCN1	-0.0303045808473649	0.12735679703203998	-0.965185647934811	0.335070327056248	0.6635053201493399	-5.83934950998604	0	Exon
ENSG00000176371.13	e846412	ZSCAN2	0.0698850614713939	-3.1578988885166	0.9651698801610898	0.335078212911723	0.66351529168125	-5.05133497642772	0	Exon
ENSG00000003756.16	e223918	RBM5	-0.02375921882395	0.559598477950063	-0.9651680939915469	0.335079106227068	0.66351529168125	-5.92282494996537	0	Exon
ENSG00000133321.10	e639897	RARRES3	-0.0561786870240326	-1.06687275908747	-0.965147181932133	0.33508956507085497	0.663532295490633	-5.57441891273005	0	Exon
ENSG00000163558.12	e260838	PRKCI	0.0334326841108967	-0.986775071360697	0.965141182743848	0.33509256551126504	0.66353453033064	-5.58962035539597	0	Exon
ENSG00000060138.12	e688415	YBX3	0.0644249029902754	-0.9918951104829209	0.965124648491625	0.335100835059697	0.663547198727163	-5.59148652029913	0	Exon
ENSG00000100393.11	e1136432	EP300	-0.0284867734263503	-0.0397145446048868	-0.9651142155133771	0.335106053145202	0.6635524107706	-5.805524825437829	0	Exon
ENSG00000131871.14	e852872	VIMP	-0.0758218036050839	-2.9293092761591297	-0.965111900584912	0.335107210970773	0.6635524107706	-5.077918930463361	0	Exon
ENSG00000178722.12	e331608	C5orf64	-0.06386198781340201	-2.75086006184958	-0.965101479669268	0.33511242308723604	0.66355902480731	-5.127993880733469	0	Exon
ENSG00000162004.16	e855806	CCDC78	-0.06716058819441201	-2.1703489595962098	-0.9650766992767958	0.335124817438208	0.663579860295732	-5.26460119308358	0	Exon
ENSG00000163930.9	e227169	BAP1	0.0245283099242725	1.35730222473496	0.9650699409164399	0.335128197802961	0.6635799278993111	-6.03684553562014	0	Exon
ENSG00000102981.9	e896236	PARD6A	0.039698325990991	-0.804781275837851	0.965069145824945	0.33512859548951895	0.6635799278993111	-5.6259810193782105	0	Exon
ENSG00000154310.16	e261025	TNIK	-0.0191598087765003	2.44358185470709	-0.965065215141812	0.33513056153168896	0.6635801141981981	-6.1414417557205905	0	Exon
ENSG00000145349.16	e305380	CAMK2D	0.0269549523083204	0.474983081619801	0.96504893422252	0.33513870497267606	0.6635925320745311	-5.908773475626121	0	Exon
ENSG00000224687.1	e84537	RASAL2-AS1	-0.0698128897625676	-3.2200935054097997	-0.9650414204523079	0.33514246327685304	0.663596267055591	-5.0255621670956705	0	Exon
ENSG00000213930.11	e531577	GALT	-0.0329199681203943	-0.683407031682266	-0.965036683684817	0.335144832569205	0.6635972517080629	-5.65177217329639	0	Exon
ENSG00000279457.3	e96		-0.0941605831545591	-3.26961141442673	-0.9650307835445922	0.335147783786232	0.66359938857216	-5.009858293974269	0	Exon
ENSG00000172269.17	e671694	DPAGT1	-0.0609604131786911	-2.7157336652634703	-0.965027036884025	0.335149657853544	0.663599392646084	-5.14105130384741	0	Exon
ENSG00000186625.13	e417802	KATNA1	0.0537015484869218	-2.35509344814906	0.965003572390915	0.33516139487007895	0.663617108525866	-5.22076428077791	0	Exon
ENSG00000132680.10	e73232	KIAA0907	-0.0361663236622503	-0.865647725951567	-0.9649946681234179	0.33516584888350603	0.663617108525866	-5.603283213078541	0	Exon
ENSG00000106686.16	e525776	SPATA6L	0.0583784012741179	-1.67899292026889	0.9649933897727041	0.335166488331864	0.663617108525866	-5.39334699211896	0	Exon
ENSG00000165914.14	e797989	TTC7B	0.0192609153358144	1.03528560532223	0.9649867611306091	0.335169804081154	0.663617108525866	-5.997531047255371	0	Exon
ENSG00000166788.9	e622118	SAAL1	-0.0589204454355477	-2.7161588608373397	-0.964986694152362	0.335169837584817	0.663617108525866	-5.132917906866901	0	Exon
ENSG00000166788.9	e622122	SAAL1	-0.0589204454355477	-2.7161588608373397	-0.964986694152362	0.335169837584817	0.663617108525866	-5.132917906866901	0	Exon
ENSG00000221968.8	e637481	FADS3	-0.0432075385060114	-1.37044769425751	-0.964961095937388	0.33518264240780105	0.663638754650827	-5.4766949961274305	0	Exon
ENSG00000087152.15	e950574	ATXN7L3	0.023891251242987997	0.481706780602709	0.964953252211872	0.335186566085204	0.663642816570116	-5.90834426450381	0	Exon
ENSG00000100083.18	e1132982	GGA1	-0.0296839820527498	-0.606969370518696	-0.9649485370745219	0.33518892475902	0.663643779878359	-5.66710001042044	0	Exon
ENSG00000165457.13	e652663	FOLR2	-0.0640052862936688	-1.78615994979529	-0.9649304497562641	0.335197972757042	0.663650574008512	-5.43096202333421	0	Exon
ENSG00000165457.13	e652671	FOLR2	-0.0640052862936688	-1.78615994979529	-0.9649304497562641	0.335197972757042	0.663650574008512	-5.43096202333421	0	Exon
ENSG00000165457.13	e652675	FOLR2	-0.0640052862936688	-1.78615994979529	-0.9649304497562641	0.335197972757042	0.663650574008512	-5.43096202333421	0	Exon
ENSG00000105671.11	e1036049	DDX49	-0.0230715340460608	0.3942226321404871	-0.964918445071431	0.335203978066416	0.663655143920675	-5.8909039508924295	0	Exon
ENSG00000073614.12	e678438	KDM5A	0.0257789912061914	0.160544722791678	0.9649183507081559	0.335204025271651	0.663655143920675	-5.8488559046901	0	Exon
ENSG00000165409.16	e795976	TSHR	0.0938762206124092	-3.24241260268677	0.9649109342652221	0.33520773536119897	0.6636559038070681	-5.04822455463629	0	Exon
ENSG00000141040.14	e927118	ZNF287	0.0623205443141332	-2.84330610100735	0.964903848194675	0.335211280206145	0.6636559038070681	-5.1143287401608495	0	Exon
ENSG00000112200.16	e398123	ZNF451	-0.0236988898238536	0.7311008743000621	-0.9649026505306829	0.335211879346401	0.6636559038070681	-5.948270175336179	0	Exon
ENSG00000168702.17	e155687	LRP1B	-0.0310432953543277	-0.6537400362256519	-0.964898821354894	0.335213794924511	0.6636559038070681	-5.66018794537972	0	Exon
ENSG00000100722.18	e796974	ZC3H14	-0.0614502261404954	-2.68795926002133	-0.964895996575902	0.335215208049025	0.6636559038070681	-5.133907291720679	0	Exon
ENSG00000215041.9	e919862	NEURL4	-0.033052438739656	-0.8577676891189191	-0.964886984018317	0.335219716698673	0.6636559038070681	-5.6091685644637	0	Exon
ENSG00000143061.17	e59132	IGSF3	-0.0398536455695326	-0.5092523334808321	-0.9648849780191121	0.335220720231311	0.6636559038070681	-5.70716645288437	0	Exon
ENSG00000129255.15	e920881	MPDU1	-0.0312494130539265	-0.5949727593127061	-0.964883804905479	0.335221307100749	0.6636559038070681	-5.68569062362162	0	Exon
ENSG00000245526.9	e339919	LINC00461	0.0374471146238965	-1.02315783636885	0.9648815585664399	0.33522243087074605	0.6636559038070681	-5.56892615608678	0	Exon
ENSG00000141985.9	e1013009	SH3GL1	-0.0311684944194578	-0.179648722756359	-0.964878273657583	0.33522407420766304	0.6636559038070681	-5.76999771602595	0	Exon
ENSG00000181804.14	e254327	SLC9A9	-0.0364943466840227	-0.6195399626249201	-0.96487416813244	0.335226128080504	0.6636559038070681	-5.668635927103259	0	Exon
ENSG00000167613.15	e1071676	LAIR1	-0.0748944790668377	-2.6285296656034105	-0.964872674882212	0.33522687511146	0.6636559038070681	-5.22120048932599	0	Exon
ENSG00000130669.17	e1048702	PAK4	-0.0552289378161417	-2.24256356267355	-0.9648558177579158	0.33523530832978804	0.663666000623404	-5.23584078593995	0	Exon
ENSG00000103227.18	e856523	LMF1	-0.0670291171748526	-2.83308808504745	-0.964854995626654	0.33523571962601195	0.663666000623404	-5.09603073202678	0	Exon
ENSG00000003400.14	e178515	CASP10	-0.0741752827886551	-2.83445359863423	-0.964850686372261	0.335237875467214	0.6636665621491861	-5.09855868680516	0	Exon
ENSG00000167216.16	e997777	KATNAL2	0.06814241697176901	-2.98117462815457	0.9648403186225881	0.335243062299592	0.663673124053516	-5.06987943673942	0	Exon
ENSG00000108395.13	e962636	TRIM37	0.0169613738447321	1.81220805104202	0.964823053086928	0.33525170010782	0.6636865176654051	-6.085202474691429	0	Exon
ENSG00000130699.17	e1099770	TAF4	-0.0380750777608817	-1.44114331313496	-0.964814752319243	0.33525585296616806	0.663688934949469	-5.44894183181548	0	Exon
ENSG00000071564.14	e1009345	TCF3	0.0801731956445405	-3.5724587078401697	0.964813127850105	0.335256665688891	0.663688934949469	-4.961386418146749	0	Exon
ENSG00000164172.18	e329396	MOCS2	0.0208507110615273	0.763816923249225	0.964806310536327	0.33526007640828603	0.663691980530034	-5.95413600650571	0	Exon
ENSG00000131043.11	e1089887	AAR2	0.0500618421717137	-2.21527501887291	0.964799325410812	0.33526357110759103	0.663695192325075	-5.249821632463731	0	Exon
ENSG00000085511.19	e422100	MAP3K4	0.0298349721958603	-0.7022666574002491	0.9647834915161	0.33527149298529496	0.663703428970449	-5.65183618858184	0	Exon
ENSG00000115355.15	e127236	CCDC88A	0.021302809508826	1.8288988804912498	0.964780781307355	0.335272848945702	0.663703428970449	-6.090490179462661	0	Exon
ENSG00000162174.12	e637741	ASRGL1	-0.030678042388671004	1.8092949649985302	-0.964777346501848	0.335274567438454	0.663703428970449	-6.08795250303711	0	Exon
ENSG00000100991.11	e1087893	TRPC4AP	-0.0218703099315477	1.26255086243411	-0.96477430865041	0.33527608733294895	0.663703428970449	-6.0279089535264	0	Exon
ENSG00000164574.15	e361717	GALNT10	0.0404777112968558	-1.30180816277553	0.964772297923846	0.335277093339905	0.663703428970449	-5.490946093740161	0	Exon
ENSG00000143889.15	e121823	HNRNPLL	-0.0539933131116533	-2.2698091150652298	-0.9647623882658058	0.335282051369723	0.663709247941749	-5.256046743762741	0	Exon
ENSG00000165275.9	e534429	TRMT10B	-0.0418248209634625	-1.6522187081921398	-0.964758938262771	0.33528377749670896	0.663709247941749	-5.38938702830998	0	Exon
ENSG00000164889.13	e478290	SLC4A2	-0.0507587434634317	-2.21798240363467	-0.9647412200310749	0.335292642483183	0.6637191913218651	-5.2476031591705	0	Exon
ENSG00000142002.16	e1013347	DPP9	-0.0353572538858665	-1.3088821876778	-0.9647391669009459	0.335293669738315	0.6637191913218651	-5.48805233276521	0	Exon
ENSG00000125875.13	e1077452	TBC1D20	0.0140938356943886	3.59393913954983	0.9647376721769529	0.335294417603976	0.6637191913218651	-6.219886324366809	0	Exon
ENSG00000012048.20	e949070	BRCA1	-0.0372645981340797	-0.9555097157034691	-0.964727761351375	0.33529937638361995	0.663721239950092	-5.5826804442099	0	Exon
ENSG00000196152.10	e553425	ZNF79	0.0356389015121923	-1.20547594293878	0.9647219387022421	0.33530228970834003	0.663721239950092	-5.52418399928609	0	Exon
ENSG00000112697.15	e400969	TMEM30A	0.0164291843886906	3.08592063200824	0.9647168249195028	0.335304848369858	0.663721239950092	-6.18772489174439	0	Exon
ENSG00000095319.14	e557106	NUP188	-0.0404375710984525	-1.78017373942211	-0.964691913835892	0.33531731271525	0.663721239950092	-5.36381618496356	0	Exon
ENSG00000163516.13	e187637	ANKZF1	0.0295338164970612	-0.0914866307422355	0.9646916207717819	0.335317459352657	0.663721239950092	-5.793805176413231	0	Exon
ENSG00000005981.12	e454184	ASB4	0.0784450123465689	-2.6495248198626	0.964690882760178	0.335317828623947	0.663721239950092	-5.151471405627349	0	Exon
ENSG00000055163.19	e362643	CYFIP2	-0.0226155997797897	2.9880620956164106	-0.964682200601672	0.33532217284620397	0.663721239950092	-6.1808892396866	0	Exon
ENSG00000040341.17	e503308	STAU2	-0.0275397103799958	-0.38578656775189296	-0.964678400298412	0.335324074385022	0.663721239950092	-5.73155388053934	0	Exon
ENSG00000040341.17	e503386	STAU2	-0.0275397103799958	-0.38578656775189296	-0.964678400298412	0.335324074385022	0.663721239950092	-5.73155388053934	0	Exon
ENSG00000040341.17	e503405	STAU2	-0.0275397103799958	-0.38578656775189296	-0.964678400298412	0.335324074385022	0.663721239950092	-5.73155388053934	0	Exon
ENSG00000040341.17	e503434	STAU2	-0.0275397103799958	-0.38578656775189296	-0.964678400298412	0.335324074385022	0.663721239950092	-5.73155388053934	0	Exon
ENSG00000040341.17	e503465	STAU2	-0.0275397103799958	-0.38578656775189296	-0.964678400298412	0.335324074385022	0.663721239950092	-5.73155388053934	0	Exon
ENSG00000040341.17	e503472	STAU2	-0.0275397103799958	-0.38578656775189296	-0.964678400298412	0.335324074385022	0.663721239950092	-5.73155388053934	0	Exon
ENSG00000122557.9	e435831	HERPUD2	0.0153416673554697	2.1124691388517602	0.96467611020343	0.33532522027181105	0.663721239950092	-6.11691450042911	0	Exon
ENSG00000163481.7	e186305	RNF25	-0.0269521285196712	-0.178949225979441	-0.9646670646678861	0.335329746379438	0.663721239950092	-5.775928218163611	0	Exon
ENSG00000175606.10	e503644	TMEM70	0.0356399206767593	-1.14205099630181	0.9646594546083291	0.335333554249651	0.663721239950092	-5.5517702758287095	0	Exon
ENSG00000164867.10	e477813	NOS3	-0.0838251755452178	-2.9869479865699304	-0.9646569388316409	0.335334813083151	0.663721239950092	-5.0736159456503795	0	Exon
ENSG00000221829.9	e532070	FANCG	-0.0548898032020559	-2.43491279812595	-0.964656749237677	0.335334907951486	0.663721239950092	-5.18722984565406	0	Exon
ENSG00000128891.15	e816460	C15orf57	0.0208574430076639	1.13202187477898	0.9646564490393241	0.335335058163677	0.663721239950092	-6.0115559327846695	0	Exon
ENSG00000175697.10	e242612	GPR156	-0.060173822779198	-2.51269819466409	-0.9646556700043829	0.335335447974628	0.663721239950092	-5.175957503370349	0	Exon
ENSG00000177150.12	e990708	FAM210A	0.0206596050504336	0.8983381118275959	0.964655236473107	0.33533566490371397	0.663721239950092	-5.97721190871215	0	Exon
ENSG00000085377.13	e406055	PREP	0.0465879141328392	-2.082871332827	0.964650779237091	0.33533789520743396	0.663721239950092	-5.29097834485667	0	Exon
ENSG00000143919.14	e124304	CAMKMT	-0.0671297614950264	-2.8546056402983795	-0.964649537292596	0.335338516651089	0.663721239950092	-5.12252278334579	0	Exon
ENSG00000125779.21	e1079641	PANK2	0.0212122646950662	0.6670185842858289	0.9646397462641499	0.33534341590779304	0.6637244926403261	-5.94312268509237	0	Exon
ENSG00000185591.9	e707999	SP1	-0.0167749236257293	2.44137765355528	-0.964631818694375	0.33534738275678805	0.6637244926403261	-6.14463143330891	0	Exon
ENSG00000179604.9	e970910	CDC42EP4	-0.0356543840420123	2.1152963148889197	-0.964630889802111	0.33534784756393393	0.6637244926403261	-6.11736576320485	0	Exon
ENSG00000141837.19	e1027477	CACNA1A	0.0284282243185653	0.106468438748748	0.964630181948023	0.33534820176636604	0.6637244926403261	-5.84253941500628	0	Exon
ENSG00000141367.11	e963157	CLTC	0.0196704869827905	1.1706868665275298	0.964625992956859	0.33535029789660903	0.6637244926403261	-6.01370531236868	0	Exon
ENSG00000140332.15	e835974	TLE3	-0.061630600877520994	-2.78730598185032	-0.9646207602480901	0.335352916304842	0.6637244926403261	-5.12234553553422	0	Exon
ENSG00000068354.15	e1152705	TBC1D25	-0.0566451087548792	-2.4532484811360296	-0.9646123883345931	0.33535710557507803	0.6637244926403261	-5.19076448177984	0	Exon
ENSG00000068354.15	e1152709	TBC1D25	-0.0566451087548792	-2.4532484811360296	-0.9646123883345931	0.33535710557507803	0.6637244926403261	-5.19076448177984	0	Exon
ENSG00000154743.17	e204522	TSEN2	0.0234586062090136	0.18445930305388897	0.964610265633577	0.335358167771099	0.6637244926403261	-5.85533483966156	0	Exon
ENSG00000197694.14	e556506	SPTAN1	0.0199502229147347	3.73684811329099	0.9646076726240671	0.33535946531165195	0.6637244926403261	-6.22885511470029	0	Exon
ENSG00000140022.9	e796091	STON2	0.0301747310859577	2.16121867478883	0.9646036521196378	0.33536147717630604	0.6637244926403261	-6.1214525242708495	0	Exon
ENSG00000132361.16	e913460	CLUH	-0.0451875870175876	-1.6608320732833701	-0.9645988657705891	0.335363872280591	0.6637244926403261	-5.39565570644609	0	Exon
ENSG00000169760.17	e261886	NLGN1	-0.0264145963443458	0.26634811272893105	-0.9645976098373191	0.335364500755425	0.6637244926403261	-5.87356318538271	0	Exon
ENSG00000002586.18_PAR_Y	e1178744	CD99	0.176463565518073	-2.5040469449039904	0.9645899686924692	0.335368324436162	0.663727669105136	-5.2398051473296	0	Exon
ENSG00000215712.10	e420605	TMEM242	-0.0254093118645691	-0.119226817850211	-0.9645840551414591	0.335371283636568	0.663727669105136	-5.78926052814704	0	Exon
ENSG00000117751.17	e20272	PPP1R8	-0.0182519472967589	1.43714728430772	-0.9645831774093678	0.335371722863973	0.663727669105136	-6.0473027127188095	0	Exon
ENSG00000186575.17	e1127376	NF2	0.0292434632993392	-0.21197383342030104	0.9645756136061411	0.335375507894998	0.663729676948964	-5.768809600151349	0	Exon
ENSG00000128641.18	e175433	MYO1B	0.0384230119933603	-0.8668662372399899	0.964573666711551	0.33537648215226196	0.663729676948964	-5.61934666743986	0	Exon
ENSG00000100065.14	e1132853	CARD10	-0.0861435069604797	-3.3650811428413396	-0.9645623618971999	0.33538213929875205	0.663737167186721	-4.9941364896413	0	Exon
ENSG00000167613.15	e1071605	LAIR1	-0.0758126527840333	-3.3362951324518595	-0.9645162015717711	0.33540523945356	0.663772362099989	-5.04393456513143	0	Exon
ENSG00000165730.14	e584089	STOX1	0.035962764655702	0.15648583629450902	0.964511306903456	0.335407688967926	0.663772362099989	-5.84957461685751	0	Exon
ENSG00000041802.10	e270710	LSG1	-0.0318811523348937	-0.638617501482225	-0.96450835250924	0.335409167486594	0.663772362099989	-5.66928161433591	0	Exon
ENSG00000107796.13	e591528	ACTA2	-0.0543533269186143	-0.517242662882726	-0.9645072351236129	0.33540972668033503	0.663772362099989	-5.701648244946701	0	Exon
ENSG00000130827.6	e1176931	PLXNA3	0.0447493863368088	-1.28075479357204	0.964505498281057	0.33541059588144	0.663772362099989	-5.49969550078686	0	Exon
ENSG00000184584.12	e354265	TMEM173	-0.0477024066607968	-1.5510122095244199	-0.96450437495531	0.33541115804945304	0.663772362099989	-5.443574859147769	0	Exon
ENSG00000166199.12	e627872	ALKBH3	0.035288684354116	-0.9089689166815409	0.9644969856781851	0.335414856026027	0.663775974668033	-5.60077436376029	0	Exon
ENSG00000008294.20	e959974	SPAG9	0.0237321752061367	0.4367179302793329	0.9644892542405029	0.335418725265664	0.663777219295699	-5.90324562999101	0	Exon
ENSG00000106459.14	e469780	NRF1	-0.0204050113724917	1.04869702034297	-0.9644882457428381	0.33541922997588003	0.663777219295699	-6.001001420075361	0	Exon
ENSG00000174996.11	e646129	KLC2	0.0206956404905215	1.50538069654122	0.9644826991627979	0.335422005812219	0.663779006918726	-6.059000986421941	0	Exon
ENSG00000108784.9	e947402	NAGLU	-0.055699216620922004	-2.4382695330239104	-0.9644703174599641	0.33542820240140003	0.66378416345399	-5.19202539124809	0	Exon
ENSG00000160801.13	e217399	PTH1R	-0.0705879628521007	-2.9375118017765702	-0.9644700093821948	0.335428356583993	0.66378416345399	-5.08549378925773	0	Exon
ENSG00000072756.16	e200138	TRNT1	0.0488587529510647	-2.14387475389511	0.964458724751479	0.33543400419486896	0.663791633973931	-5.2680451378452	0	Exon
ENSG00000159712.10	e544404	ANKRD18CP	0.0503831056778691	-0.9923810675424599	0.9644468830670581	0.33543993066010996	0.663796133900498	-5.57612597535941	0	Exon
ENSG00000151692.14	e110369	RNF144A	-0.0302788011259608	-0.41885655554384604	-0.964442007496178	0.33544237078039196	0.663796133900498	-5.718378862701241	0	Exon
ENSG00000224597.9	e574508	SVIL-AS1	-0.0221099376542304	3.0879283181767594	-0.9644281794663591	0.33544929147978003	0.663796133900498	-6.18829741377962	0	Exon
ENSG00000175556.16	e1167231	LONRF3	0.0528326206001526	-1.6725860937839898	0.964427301187444	0.335449731046916	0.663796133900498	-5.390765728872401	0	Exon
ENSG00000225849.1	e1094984		-0.0512203374954731	-1.6588532854309397	-0.9644247716724449	0.335450997038245	0.663796133900498	-5.4121791478444194	0	Exon
ENSG00000079432.7	e1053845	CIC	-0.0322647353592607	0.310671995810877	-0.9644115339441	0.335457622409809	0.663796133900498	-5.87395753316985	0	Exon
ENSG00000077279.17	e1165962	DCX	-0.031338587780132	3.21283302314418	-0.964407780865036	0.335459500809669	0.663796133900498	-6.19452438441231	0	Exon
ENSG00000182389.19	e160101	CACNB4	-0.0304536283699326	1.60628172757688	-0.964407489546462	0.33545964661364197	0.663796133900498	-6.06746980065251	0	Exon
ENSG00000196312.12	e544325	MFSD14C	0.036630522219139997	-0.7501305315270859	0.96440650556701	0.33546013909237	0.663796133900498	-5.643047812458861	0	Exon
ENSG00000134779.14	e995880	TPGS2	-0.0211750353503569	1.35611756613639	-0.9644064623000731	0.33546016074735197	0.663796133900498	-6.037199608488151	0	Exon
ENSG00000134253.9	e59283	TRIM45	0.0711561392464548	-3.1418384244848996	0.964406218703201	0.335460282666924	0.663796133900498	-5.03807006094043	0	Exon
ENSG00000009694.13	e1168646	TENM1	0.0490910260130644	-2.02356432069343	0.964405126539092	0.335460829292444	0.663796133900498	-5.33359501480964	0	Exon
ENSG00000189283.9	e232246	FHIT	0.0387515231715179	-1.1662678920938898	0.964403366065158	0.335461710406643	0.663796133900498	-5.530133050036651	0	Exon
ENSG00000197558.11	e476943	SSPO	-0.0792780051726107	-3.28165916546631	-0.9644018003389441	0.33546249405119705	0.663796133900498	-5.0187911879871	0	Exon
ENSG00000160360.11	e562355	GPSM1	0.0816181924146187	-3.5092838645308397	0.964391344658399	0.335467727140195	0.6638022290294671	-4.98300037972372	0	Exon
ENSG00000114374.12	e1179803	USP9Y	0.0274786912300956	-1.7569516143758401	0.9643869621550321	0.33546992060758096	0.6638022290294671	-5.7523026020649	0	Exon
ENSG00000111725.10	e738849	PRKAB1	-0.0353063539685553	-0.926938926129762	-0.9643829691650319	0.335471919129427	0.6638022290294671	-5.5901408124519	0	Exon
ENSG00000140262.17	e828354	TCF12	-0.0216585780240399	0.77328937651501	-0.964380680408261	0.335473064673058	0.6638022290294671	-5.958127256489139	0	Exon
ENSG00000072041.16	e724315	SLC6A15	0.0340759914737409	0.55660498158673	0.96437685299287	0.335474980335008	0.66380231427151	-5.92426281887201	0	Exon
ENSG00000198373.12	e899160	WWP2	-0.0209542889499503	0.560205737825272	-0.964365965280138	0.335480429789244	0.6638093917669929	-5.923278726766889	0	Exon
ENSG00000189221.9	e1150685	MAOA	0.0348639126797842	0.657356890273611	0.9643545263710139	0.33548615518672	0.663817015184588	-5.94203061612669	0	Exon
ENSG00000092068.19	e771018	SLC7A8	-0.0763246609287596	-3.4934666887180494	-0.964342119144742	0.33549236531726195	0.663825597639402	-5.00406745283305	0	Exon
ENSG00000003056.7	e686956	M6PR	-0.0196397059186085	1.42602495340812	-0.964332934771928	0.33549696237600607	0.663830988294261	-6.047785007000309	0	Exon
ENSG00000162909.17	e99452	CAPN2	-0.0257803861677894	0.5631614146304019	-0.9643269357594091	0.335499965086746	0.6638332242502359	-5.92175053963487	0	Exon
ENSG00000169599.12	e131136	NFU1	0.0192464511121147	1.0661764503137299	0.9643168393881429	0.335505018704764	0.663839518163166	-5.99959776078542	0	Exon
ENSG00000085224.21	e1160905	ATRX	0.0171919535840475	1.58681636810133	0.9643124205436909	0.335507230520046	0.663840189167653	-6.06466291281849	0	Exon
ENSG00000146469.12	e419596	VIP	-0.08948989708436901	-3.14756122308539	-0.9642883209876271	0.335519293515259	0.663856672314094	-5.049490965128951	0	Exon
ENSG00000169967.16	e151961	MAP3K2	0.0279580979635587	-0.108583972418258	0.964288294781229	0.335519306632983	0.663856672314094	-5.79020355557006	0	Exon
ENSG00000169169.14	e1064699	CPT1C	0.0337316528046071	-0.462259274161978	0.9642828085432691	0.33552205280009	0.663858356894894	-5.718711375200041	0	Exon
ENSG00000007392.16	e853905	LUC7L	-0.0456982693721116	-1.61231231328379	-0.9642791112354979	0.335523903516377	0.663858356894894	-5.40527723870718	0	Exon
ENSG00000143106.12	e54490	PSMA5	-0.0160804187462487	1.81328050703149	-0.964274075642444	0.335526424132432	0.663859638756804	-6.08260671649904	0	Exon
ENSG00000100097.11	e1133250	LGALS1	-0.0300687398173674	2.53390336572282	-0.964262143060292	0.335532397153671	0.663860908073749	-6.150273902711019	0	Exon
ENSG00000139625.12	e708370	MAP3K12	-0.0392077088023627	-1.40405928372607	-0.9642620204976771	0.335532458504463	0.663860908073749	-5.4654439349493495	0	Exon
ENSG00000198561.13	e633836	CTNND1	-0.020464249059562	0.718456436261103	-0.9642609640384742	0.335532987333299	0.663860908073749	-5.95199872343652	0	Exon
ENSG00000070366.13	e912925	SMG6	0.0268210618193179	0.12399313077555198	0.9642539865249319	0.33553648006131703	0.663860908073749	-5.84077158803733	0	Exon
ENSG00000200608.1	e803337	SNORD114-11	0.0713623708630699	-3.1013455861904595	0.964251593604393	0.33553767788892896	0.663860908073749	-5.07416634287469	0	Exon
ENSG00000266714.6	e974037	MYO15B	-0.0528371866291921	-1.5062691818859	-0.964250346503886	0.335538302152885	0.663860908073749	-5.44656034447803	0	Exon
ENSG00000156875.13	e51756	MFSD14A	-0.0214792145744864	1.17019618976762	-0.964245443602422	0.33554075641677694	0.663862058594638	-6.01268529840523	0	Exon
ENSG00000149679.11	e1100258	CABLES2	-0.0551798917040516	-2.5511488882705398	-0.9642387593185631	0.3355441024126731	0.663863067873201	-5.1608728123108305	0	Exon
ENSG00000161243.8	e1048578	FBXO27	-0.0564006257168338	-2.24499213965326	-0.964236942144386	0.335545012051221	0.663863067873201	-5.23410303649708	0	Exon
ENSG00000164305.18	e317567	CASP3	0.0315009015990206	-0.70835133460974	0.964219716586753	0.335553634876329	0.663876422558843	-5.648793184689441	0	Exon
ENSG00000157800.17	e473511	SLC37A3	-0.0215994143548523	0.855427662633337	-0.9642134805188441	0.3355567565826	0.663878893462127	-5.96950265040848	0	Exon
ENSG00000267270.5	e1005804	PARD6G-AS1	-0.0665661067897994	-1.79525877303504	-0.964191573923423	0.335567722929555	0.663896884401748	-5.35894080808986	0	Exon
ENSG00000101199.12	e1100850	ARFGAP1	-0.028038683692470003	-0.35338276314233297	-0.9641860159363019	0.335570505270724	0.663898683757269	-5.73288462480636	0	Exon
ENSG00000141380.13	e993288	SS18	-0.0622977598635854	-2.91638886198022	-0.9641803766750651	0.335573328313145	0.663900250746817	-5.083927769581201	0	Exon
ENSG00000113966.9	e236387	ARL6	0.028658843273052997	-0.188511220990303	0.964176951401979	0.33557504302950303	0.663900250746817	-5.786643785110151	0	Exon
ENSG00000073578.16	e319683	SDHA	-0.0229247006191503	1.9274675894150501	-0.9641649129657459	0.335581069602254	0.663908468391693	-6.10058069589935	0	Exon
ENSG00000115661.13	e187870	STK16	-0.0308597625817496	-0.59548185312385	-0.964152412279877	0.33558732765627197	0.663917143901293	-5.6768955556663	0	Exon
ENSG00000153446.15	e865608	C16orf89	-0.0470834575475023	-0.6999273493706221	-0.964145444701559	0.335590815776143	0.663920222307634	-5.649034150620349	0	Exon
ENSG00000279829.1	e997369		0.0766633987485519	-3.28349930082406	0.9641418217466329	0.3355926295147231	0.663920222307634	-5.04882133374613	0	Exon
ENSG00000008869.11	e120923	HEATR5B	0.0225370353462151	0.247426087228809	0.9641362787057629	0.335595404506881	0.6639220069237679	-5.86882440780238	0	Exon
ENSG00000266953.6	e1040638		0.0180010525775037	3.0434040438779597	0.9641318574221529	0.33559761792846193	0.663922680548324	-6.1869721934209005	0	Exon
ENSG00000122863.5	e585891	CHST3	0.0354776205201032	3.3029584075340597	0.964112152949723	0.335607482668143	0.6639384909094879	-6.202891500260099	0	Exon
ENSG00000162222.13	e638758	TTC9C	-0.0231992071129578	0.295980831584965	-0.964105846527034	0.335610639920821	0.6639410316226271	-5.8764424227567895	0	Exon
ENSG00000144036.15	e134079	EXOC6B	-0.0226679885813788	3.9918833183661495	-0.9640937262203559	0.335616707895103	0.6639493305775279	-6.2405065438070295	0	Exon
ENSG00000077279.17	e1165941	DCX	-0.0313279785283741	3.2128448846085798	-0.964078497051409	0.335624332407132	0.6639607087156629	-6.194837569559501	0	Exon
ENSG00000099917.17	e1120493	MED15	0.0601427031866525	-2.69236556922446	0.9640583330552441	0.3356344277219389	0.663972258071271	-5.1349893241385995	0	Exon
ENSG00000197106.6	e55458	SLC6A17	0.0335839712277208	0.0536379651676934	0.964055554481098	0.33563581885942795	0.663972258071271	-5.83885097282921	0	Exon
ENSG00000169955.7	e881942	ZNF747	-0.0169705837083064	2.25400775032418	-0.964053177791307	0.335637008790058	0.663972258071271	-6.13048594729856	0	Exon
ENSG00000238105.7	e728381	GOLGA2P5	0.062647145703008	-1.58581934463323	0.9640444102990179	0.33564139840948604	0.663972258071271	-5.43470939953622	0	Exon
ENSG00000157856.10	e115771	DRC1	0.0938465774019825	-3.01235012738874	0.964035484741464	0.335645867205552	0.663972258071271	-5.0804402928167995	0	Exon
ENSG00000139537.10	e701530	CCDC65	0.0938428078565412	-3.04482716845972	0.964034190087669	0.3356465154084519	0.663972258071271	-5.0642294015191505	0	Exon
ENSG00000266714.6	e974103	MYO15B	-0.0465843717626406	-1.56341555427041	-0.9640313929921129	0.335647915851594	0.663972258071271	-5.42137172546367	0	Exon
ENSG00000136051.13	e731108	KIAA1033	-0.0341952893547317	-0.431546194418561	-0.9640312429576071	0.3356479909706189	0.663972258071271	-5.71714329620313	0	Exon
ENSG00000060971.17	e212658	ACAA1	-0.0258875570217944	0.350428801318644	-0.9640271757224509	0.33565002735126503	0.663972258071271	-5.88519886810771	0	Exon
ENSG00000160613.12	e668688	PCSK7	-0.0461212932847252	-1.9057649378866002	-0.9640252240166609	0.335651004532883	0.663972258071271	-5.32437046194643	0	Exon
ENSG00000109790.16	e284696	KLHL5	-0.027205466647943	0.6474958642184039	-0.964020210308827	0.33565351480856603	0.663972258071271	-5.9385999086569	0	Exon
ENSG00000241956.9	e364147		0.0495153519931977	-0.22546983036176801	0.9640198383830608	0.335653701025764	0.663972258071271	-5.787024170652961	0	Exon
ENSG00000171960.10	e30149	PPIH	0.0318526876136696	-0.9637142819016999	0.964015081917499	0.33565608251681894	0.663972258071271	-5.5992566849691	0	Exon
ENSG00000003756.16	e223791	RBM5	-0.0245378516463717	0.664631495773692	-0.9640144611358931	0.335656393333675	0.663972258071271	-5.94149611646391	0	Exon
ENSG00000134201.10	e55068	GSTM5	0.0856045575678634	1.75442366124688	0.9640018821897809	0.335662691479965	0.663978232838397	-6.085068684942019	0	Exon
ENSG00000127948.14	e447681	POR	-0.0250989165866076	0.724287916126174	-0.964000946643568	0.33566315990118706	0.663978232838397	-5.9517698716845	0	Exon
ENSG00000146083.11	e367228	RNF44	-0.0446657171419392	-1.77186440650024	-0.963994369455217	0.335666453063742	0.663981041903411	-5.36412189864559	0	Exon
ENSG00000133321.10	e639894	RARRES3	-0.0561243187661119	-1.0662607346108701	-0.9639865059424129	0.335670390309389	0.6639841562458291	-5.575614512000031	0	Exon
ENSG00000104325.6	e506142	DECR1	-0.047393815307907004	-1.87306499098988	-0.9639766667316191	0.335675316825241	0.6639841562458291	-5.34533782513734	0	Exon
ENSG00000048405.9	e468145	ZNF800	-0.0349160117449091	-1.16309715697521	-0.963973293535169	0.335677005803349	0.6639841562458291	-5.530371685152731	0	Exon
ENSG00000077279.17	e1165955	DCX	-0.0313242879042085	3.21284136377895	-0.9639729515674351	0.33567717702878996	0.6639841562458291	-6.19493756018276	0	Exon
ENSG00000185721.11	e1129647	DRG1	-0.0220915070511335	0.21218999479151998	-0.963971395605626	0.33567795610957696	0.6639841562458291	-5.86303596503803	0	Exon
ENSG00000013306.15	e950980	SLC25A39	-0.0259894593158121	0.322318201669633	-0.963965357580975	0.33568097940114294	0.6639841562458291	-5.877747768243211	0	Exon
ENSG00000243156.7	e1117617	MICAL3	-0.0345006169963797	-0.39395959310946294	-0.9639650385503249	0.33568113914306	0.6639841562458291	-5.722571460068849	0	Exon
ENSG00000004534.14	e223736	RBM6	0.0449094844156359	-1.8899300230016598	0.9639506233577908	0.33568835702898303	0.663989374790096	-5.3393147632960405	0	Exon
ENSG00000035115.21	e108460	SH3YL1	-0.0226756089413065	1.37014967566062	-0.963948423512904	0.33568945853051296	0.663989374790096	-6.041826803437231	0	Exon
ENSG00000196914.8	e672906	ARHGEF12	0.0205741684125352	1.27400168876768	0.963943210170624	0.335692068953206	0.663989374790096	-6.03174766752571	0	Exon
ENSG00000279700.1	e746712		0.0410473249429284	-1.29965104972268	0.963941836579413	0.335692756739441	0.663989374790096	-5.51454022928966	0	Exon
ENSG00000103222.18	e870028	ABCC1	-0.0437790143205265	-1.87397086364147	-0.963941065254011	0.335693142958818	0.663989374790096	-5.33651727298025	0	Exon
ENSG00000151131.10	e731005	C12orf45	0.0309511804913239	-0.795874541463983	0.963913610846213	0.335706890163996	0.6640128612069329	-5.63559275519153	0	Exon
ENSG00000196914.8	e672762	ARHGEF12	0.0210454852886819	1.6446856585758	0.963900735075355	0.335713337555115	0.664018932820853	-6.072266182553281	0	Exon
ENSG00000224897.6	e467978	POT1-AS1	0.075269871365428	-2.9428482545676	0.963895480221727	0.335715968884385	0.664018932820853	-5.08954206186737	0	Exon
ENSG00000129003.15	e830367	VPS13C	0.0210478550307126	1.14901131371029	0.9638896256046191	0.335718900556501	0.664018932820853	-6.015279757958879	0	Exon
ENSG00000102452.15	e762844	NALCN	0.0242921014667703	0.2109926420568	0.963887153403605	0.335720138504557	0.664018932820853	-5.86398968703697	0	Exon
ENSG00000112282.17	e412477	MED23	0.0515073646923427	-2.23673830344879	0.963884615198213	0.33572140950719903	0.664018932820853	-5.248723909949599	0	Exon
ENSG00000136531.14	e163641	SCN2A	0.0655464481466015	-3.0492961548920796	0.963882794539195	0.33572232120145795	0.664018932820853	-5.10676459474169	0	Exon
ENSG00000077380.15	e166905	DYNC1I2	-0.0357831725367333	0.223514593922153	-0.9638775541086891	0.335724945353823	0.664018932820853	-5.86289134096638	0	Exon
ENSG00000077380.15	e166921	DYNC1I2	-0.0357831725367333	0.223514593922153	-0.9638775541086891	0.335724945353823	0.664018932820853	-5.86289134096638	0	Exon
ENSG00000077097.14	e208504	TOP2B	-0.0180977935668641	1.8240478179877901	-0.9638633099762142	0.335732078188607	0.6640235052098629	-6.08841532062567	0	Exon
ENSG00000129596.4	e345299	CDO1	0.0262487521919291	1.33322888620784	0.9638629859792359	0.33573224043317695	0.6640235052098629	-6.03438652493291	0	Exon
ENSG00000256188.3	e688625	TAS2R30	0.0337383086847161	-0.463555690967065	0.96386171527379	0.3357328767515089	0.6640235052098629	-5.71152151113497	0	Exon
ENSG00000110619.16	e613465	CARS	-0.0332907923874371	-0.16483928268273002	-0.9638504071292711	0.33573853945116305	0.6640289321809549	-5.77673523274812	0	Exon
ENSG00000179115.10	e1026338	FARSA	-0.0269924405075597	-0.0851946296998717	-0.963847626353976	0.3357399319698211	0.6640289321809549	-5.800209679128059	0	Exon
ENSG00000048162.20	e367148	NOP16	0.0412206660627907	-1.6062909461841202	0.963844920720735	0.33574128686345195	0.6640289321809549	-5.4303629967555	0	Exon
ENSG00000268043.7	e62255	NBPF12	-0.0532027244129085	-1.12471565792389	-0.963837776453608	0.3357448644983789	0.6640289321809549	-5.540922775148059	0	Exon
ENSG00000179094.14	e922407	PER1	-0.0464533931010417	-0.29295991764079304	-0.963837532313422	0.33574498675690395	0.6640289321809549	-5.74422594161642	0	Exon
ENSG00000117385.15	e30213	P3H1	-0.03936768181764701	-1.24104700987888	-0.963819761640652	0.33575388588636396	0.664042827787138	-5.50436159935156	0	Exon
ENSG00000188747.8	e565068	NOXA1	-0.0655449406072017	-2.2662462968061	-0.9638136161233101	0.33575696345048195	0.664043627660058	-5.24096984668714	0	Exon
ENSG00000008382.15	e1012925	MPND	-0.0367229615617837	-1.40924749990819	-0.96381147269546	0.335758036844735	0.664043627660058	-5.456571325246269	0	Exon
ENSG00000198496.10	e949355	NBR2	-0.0852769961405953	-3.6361563429801103	-0.9637703043544641	0.33577865371930604	0.664080697528918	-4.95371069353991	0	Exon
ENSG00000155903.11	e253189	RASA2	-0.040709295661245	-1.54377487460401	-0.963756471161484	0.335785581488515	0.664090257560662	-5.42618695500041	0	Exon
ENSG00000143398.19	e66504	PIP5K1A	0.0245009786129877	0.25540663699133603	0.963753170816131	0.33578723434044605	0.664090257560662	-5.86925227573905	0	Exon
ENSG00000198858.9	e1006959	R3HDM4	-0.0293076221731541	-0.151433961349076	-0.963746087465274	0.335790781783965	0.664092009087238	-5.7770022452295	0	Exon
ENSG00000116698.20	e86961	SMG7	0.0508723414060805	-2.30134511832768	0.96374392102641	0.335791866772401	0.664092009087238	-5.22380087049098	0	Exon
ENSG00000124181.14	e1091646	PLCG1	0.0256646080768168	0.57102459291339	0.9637400692124329	0.33579379583018104	0.6640921191614829	-5.92664751574399	0	Exon
ENSG00000145819.15	e357009	ARHGAP26	-0.0216751857245156	1.9881052900166398	-0.9637332016043431	0.335797235269712	0.6640947715092149	-6.10362238829942	0	Exon
ENSG00000143493.12	e96610	INTS7	0.0230553959611757	1.38423674250498	0.9637276973765391	0.335799991916762	0.6640947715092149	-6.043443670216121	0	Exon
ENSG00000141696.12	e945971	P3H4	0.0484127050184403	-1.8972133343315403	0.9637242708877609	0.33580170799051	0.6640947715092149	-5.337409600105481	0	Exon
ENSG00000151655.18	e568682	ITIH2	-0.114542221041719	-3.22399534970778	-0.96372242871309	0.33580263060133003	0.6640947715092149	-5.0380471965949605	0	Exon
ENSG00000038427.15	e339336	VCAN	0.0505973152631781	0.464576106948379	0.963706704493893	0.33581050578157695	0.6641026372568929	-5.90814387497151	0	Exon
ENSG00000198947.15	e1148937	DMD	0.0389337476166613	-1.08886837005483	0.9637040161541179	0.33581185219807497	0.6641026372568929	-5.550286079934731	0	Exon
ENSG00000168394.10	e386287	TAP1	-0.053580132334443004	-0.601727699784459	-0.9637032653228159	0.33581222824180995	0.6641026372568929	-5.67948200991025	0	Exon
ENSG00000100767.15	e791486	PAPLN	0.0529040154508483	-1.6129402342319399	0.963690533454192	0.335818604867988	0.66410799650381	-5.41407622840464	0	Exon
ENSG00000183092.16	e802916	BEGAIN	-0.0556085079735911	-2.38090756192202	-0.9636903732510501	0.335818685104591	0.66410799650381	-5.21097983997017	0	Exon
ENSG00000144021.2	e141386	CIAO1	0.0252493106231164	0.38002697327617796	0.9636789020973561	0.33582443038249205	0.664113652563158	-5.89593855570165	0	Exon
ENSG00000160908.14	e455903	ZNF394	0.0342074705799253	-0.9412009784666909	0.9636771815468029	0.335825292118302	0.664113652563158	-5.5834350233211305	0	Exon
ENSG00000138050.14	e122589	THUMPD2	0.029924681855277	-0.11929241984845401	0.9636716037810029	0.335828085745855	0.664115472235751	-5.78954722298267	0	Exon
ENSG00000125450.10	e972635	NUP85	0.0507709466876674	-2.02951074681546	0.9636669691216501	0.33583040702937	0.6641157334500849	-5.31241950791637	0	Exon
ENSG00000140262.17	e828235	TCF12	0.022609137726062	0.6108346901019239	0.9636604737846601	0.33583366025649897	0.6641157334500849	-5.93155897406057	0	Exon
ENSG00000121989.14	e156998	ACVR2A	0.0432433164783643	-1.96264921451397	0.963660118436693	0.335833838235173	0.6641157334500849	-5.32057697926767	0	Exon
ENSG00000160799.11	e217429	CCDC12	-0.0258563677861745	-0.156360195103741	-0.9636472145248041	0.335840301296772	0.6641205161539511	-5.78478183765581	0	Exon
ENSG00000004534.14	e223739	RBM6	0.0444773775280047	-1.87571964315424	0.963646647698157	0.335840585199774	0.6641205161539511	-5.34321544821018	0	Exon
ENSG00000276975.2	e62170	HYDIN2	-0.0975172852164569	-2.6413062778033503	-0.9636440681189179	0.335841877219836	0.6641205161539511	-5.144638795015809	0	Exon
ENSG00000090061.17	e801992	CCNK	0.0298069418238325	-0.598858279944371	0.963613523088837	0.335857176389962	0.664137077125984	-5.6757095412984695	0	Exon
ENSG00000137713.15	e665623	PPP2R1B	-0.0339555183294845	-0.7346245618849	-0.963608645185672	0.33585961963994704	0.664137077125984	-5.641783483235941	0	Exon
ENSG00000137713.15	e665639	PPP2R1B	-0.0339555183294845	-0.7346245618849	-0.963608645185672	0.33585961963994704	0.664137077125984	-5.641783483235941	0	Exon
ENSG00000137713.15	e665672	PPP2R1B	-0.0339555183294845	-0.7346245618849	-0.963608645185672	0.33585961963994704	0.664137077125984	-5.641783483235941	0	Exon
ENSG00000137713.15	e665724	PPP2R1B	-0.0339555183294845	-0.7346245618849	-0.963608645185672	0.33585961963994704	0.664137077125984	-5.641783483235941	0	Exon
ENSG00000171943.11	e60362	SRGAP2C	-0.0518197913747584	-0.453522231164437	-0.963591917420144	0.33586799835043696	0.66414547264	-5.71069350744243	0	Exon
ENSG00000078674.17	e485901	PCM1	0.0177223846571702	1.52826033464701	0.963587455199389	0.335870233439013	0.66414547264	-6.0584553553233205	0	Exon
ENSG00000156502.13	e584363	SUPV3L1	-0.0262137415188626	-0.31369189549253995	-0.9635836273781959	0.33587215076988103	0.66414547264	-5.74667617784117	0	Exon
ENSG00000136518.16	e262627	ACTL6A	-0.0414755593045343	-1.3586496630496399	-0.9635767616963969	0.33587558976319204	0.66414547264	-5.4810790022019	0	Exon
ENSG00000068308.13	e1153441	OTUD5	0.0175410360325484	1.30260378857906	0.9635761387414341	0.33587590180003596	0.66414547264	-6.035057467036981	0	Exon
ENSG00000104131.12	e822282	EIF3J	0.0151457928101998	2.91981468341345	0.9635735303921741	0.335877208318785	0.66414547264	-6.1786348395494	0	Exon
ENSG00000118307.18	e692891	CASC1	0.0732821449773793	-2.8134902808833395	0.963572361160716	0.33587779398636697	0.66414547264	-5.12141243962739	0	Exon
ENSG00000173473.10	e218196	SMARCC1	-0.0219888950339423	0.607356997239051	-0.9635702454969771	0.33587885372318604	0.66414547264	-5.9281861616228	0	Exon
ENSG00000050405.13	e703963	LIMA1	0.031372832775262004	0.0718142940580197	0.963556791027342	0.33588559312301197	0.6641543196093339	-5.8314536949582605	0	Exon
ENSG00000197694.14	e556174	SPTAN1	0.0190119950932657	3.48112218546336	0.963553832528765	0.335887075058981	0.6641543196093339	-6.21489958091663	0	Exon
ENSG00000093183.13	e214974	SEC22C	-0.0201569865768649	2.21089159795472	-0.963523328505232	0.335902355018526	0.6641808280969791	-6.12502067607433	0	Exon
ENSG00000188315.7	e221743	C3orf62	-0.0197712539841461	1.02872169352425	-0.9635152441166741	0.335906404695019	0.664185130737255	-6.0010115071945	0	Exon
ENSG00000100650.15	e789819	SRSF5	-0.0229397373887764	3.28246619079549	-0.9635069851745061	0.33591054184244795	0.664189606284172	-6.201907906855941	0	Exon
ENSG00000113593.11	e332316	PPWD1	0.0256975421143537	0.0438460233558123	0.963494301940163	0.33591689531227403	0.664195678253106	-5.82496595409001	0	Exon
ENSG00000012983.11	e780819	MAP4K5	-0.0244550570953436	0.8639454021617758	-0.9634933741170829	0.335917360093925	0.664195678253106	-5.9692186386235795	0	Exon
ENSG00000184635.13	e1037655	ZNF93	0.0456988545229149	-1.5818584591623	0.963472147327847	0.33592799350851094	0.6642129983984151	-5.4339729233459195	0	Exon
ENSG00000167325.14	e614543	RRM1	-0.0261912279093589	-0.221294352026959	-0.963464780493119	0.335931683924722	0.664216590396495	-5.769368622688121	0	Exon
ENSG00000125846.15	e1082835	ZNF133	-0.0282138769184426	-0.49722438884480796	-0.963450013379802	0.335939081589739	0.664227512423522	-5.699200567874071	0	Exon
ENSG00000099810.18	e529263	MTAP	0.0189480372784189	2.2835829084801498	0.9634343160023541	0.33594694539101505	0.664234212782161	-6.13319624883368	0	Exon
ENSG00000151062.14	e679461	CACNA2D4	0.10328897746345699	-2.19019748716546	0.9634298593593499	0.335949178024801	0.664234212782161	-5.28892600910803	0	Exon
ENSG00000164125.15	e313500	FAM198B	-0.0309503755099559	2.99371503216595	-0.963428013235806	0.335950102875705	0.664234212782161	-6.18316777204257	0	Exon
ENSG00000007541.16	e854768	PIGQ	-0.0794246386890984	-3.4711668482906197	-0.9634261076601541	0.335951057512007	0.664234212782161	-4.9856796855175	0	Exon
ENSG00000198911.11	e1137165	SREBF2	-0.0689983860944056	-3.11876851907319	-0.963424546994742	0.33595183935991896	0.664234212782161	-5.04403242419676	0	Exon
ENSG00000127720.7	e724191	METTL25	-0.0424279362127435	0.0044840975566644795	-0.9634153499948821	0.335956446812837	0.664239177298094	-5.80677642793632	0	Exon
ENSG00000088682.13	e890189	COQ9	0.0209287203584805	0.9412925204019749	0.9634120542408571	0.335958097908099	0.664239177298094	-5.98747950459662	0	Exon
ENSG00000198455.4	e1157263	ZXDB	0.0143669261867459	2.7239955871289903	0.963406461658149	0.335960899672518	0.6642410119827571	-6.16506246164429	0	Exon
ENSG00000132680.10	e73271	KIAA0907	0.029574269404695	-0.4462014174862511	0.9633903253359771	0.335968983709708	0.664251598343703	-5.7126577303721495	0	Exon
ENSG00000134265.12	e988882	NAPG	0.0202994856853275	0.818900317096468	0.9633882932544209	0.33597000175870895	0.664251598343703	-5.96668354863065	0	Exon
ENSG00000091157.13	e1001132	WDR7	-0.0206335574725027	0.45467765935856996	-0.963375697006601	0.33597631237545	0.664259677381748	-5.9044441341209195	0	Exon
ENSG00000175866.15	e981022	BAIAP2	-0.0259204637508218	0.8184020050149869	-0.9633726562556111	0.335977835778208	0.664259677381748	-5.96722873446643	0	Exon
ENSG00000187735.12	e498943	TCEA1	-0.0385936656507051	0.831682087092405	-0.9633688039584191	0.335979765768422	0.664259788331199	-5.964532204885121	0	Exon
ENSG00000185485.14	e272233	SDHAP1	0.0581895624050158	-1.1792884393166698	0.9633552464166121	0.33598655811625705	0.664268745322927	-5.52559823745074	0	Exon
ENSG00000166004.14	e661098	CEP295	-0.0325352741300935	-0.536813235157192	-0.963348396105223	0.335989990165803	0.664268745322927	-5.69084845217416	0	Exon
ENSG00000147130.14	e1159170	ZMYM3	-0.0268360696627753	-0.41157410007421397	-0.9633440279545291	0.33599217864889197	0.664268745322927	-5.7276430590158895	0	Exon
ENSG00000160469.16	e1073899	BRSK1	-0.0282805699720374	-0.11384263443471301	-0.963343827879084	0.335992278888724	0.664268745322927	-5.78798712109221	0	Exon
ENSG00000186577.12	e388253	C6orf1	-0.0683463859183497	-3.0596971836534204	-0.963341059919121	0.33599366566678895	0.664268745322927	-5.06458314312442	0	Exon
ENSG00000180817.11	e585185	PPA1	-0.024176605898401	1.72992557109961	-0.9633334440555799	0.335997481316393	0.66427258419793	-6.0771540371204	0	Exon
ENSG00000089597.16	e638220	GANAB	-0.0216622736916743	0.6445630908783531	-0.963324875463961	0.336001774328992	0.6642773667793951	-5.9417875609153095	0	Exon
ENSG00000113966.9	e236369	ARL6	0.0244384833572098	0.7775542642444749	0.963319275805025	0.336004579874117	0.66427920859249	-5.957105162001951	0	Exon
ENSG00000172809.12	e971107	RPL38	-0.0203449155109264	4.064397228033241	-0.963312522003868	0.33600796368854097	0.664282193613893	-6.24568173167416	0	Exon
ENSG00000152558.14	e662973	TMEM123	-0.0786066060549439	-3.14012987540889	-0.96330146092331	0.33601350559957804	0.664289445099557	-5.044026377909209	0	Exon
ENSG00000135976.16	e142644	ANKRD36	0.0485934080313028	-0.22017746568175198	0.963285524568634	0.336021490263285	0.664301525732152	-5.77187373003517	0	Exon
ENSG00000134910.12	e675090	STT3A	-0.0231899325302276	0.679529982387161	-0.9632807121227491	0.336023901488868	0.6643025878192471	-5.945663137596379	0	Exon
ENSG00000132781.17	e33634	MUTYH	0.0379507924655395	-1.4339030072062702	0.9632672120778221	0.336030665604587	0.664312255294418	-5.45785521001341	0	Exon
ENSG00000153933.9	e960939	DGKE	0.0286991008281922	0.453511755659901	0.963259847109938	0.336034355814214	0.664315845769651	-5.908993270623929	0	Exon
ENSG00000165392.9	e492670	WRN	-0.0310857052185649	-0.7744836945738479	-0.9632544414437191	0.336037064334409	0.664317495485985	-5.62914986548767	0	Exon
ENSG00000138688.15	e306811	KIAA1109	0.0210017115666945	1.24322774230809	0.963248948607927	0.33603981654554604	0.664318306692282	-6.026632766354389	0	Exon
ENSG00000090975.12	e743095	PITPNM2	0.0302978107339388	-0.196201095504964	0.963246142131961	0.336041222749115	0.664318306692282	-5.7746885549277005	0	Exon
ENSG00000174456.13	e734146	C12orf76	0.0508885235617475	-2.05433495648592	0.963236955735582	0.336045825681102	0.6643237014001371	-5.32093259928774	0	Exon
ENSG00000134278.15	e989981	SPIRE1	-0.0231475572729939	0.6846005328803779	-0.963223768047167	0.33605243357004905	0.6643330595935589	-5.94484284462857	0	Exon
ENSG00000101158.13	e1099135	NELFCD	-0.0267825019218182	-0.12951388216084697	-0.963210701096577	0.33605898104430293	0.6643345203390301	-5.786086264116889	0	Exon
ENSG00000158636.16	e656334	EMSY	-0.049044433029994006	-2.22079727253341	-0.963208465055463	0.336060101468648	0.6643345203390301	-5.247380651405	0	Exon
ENSG00000149657.19	e1099835	LSM14B	0.0303969145376048	-0.450982447518079	0.9632045161694509	0.336062080162677	0.6643345203390301	-5.72321011176312	0	Exon
ENSG00000071626.16	e1008626	DAZAP1	-0.0240517221298851	0.343053378504589	-0.963204333630337	0.336062171628922	0.6643345203390301	-5.88325786611171	0	Exon
ENSG00000143643.12	e103325	TTC13	0.0393406319724064	-1.5081537300331203	0.963202371370115	0.33606315487440197	0.6643345203390301	-5.45146212914136	0	Exon
ENSG00000196083.9	e269597	IL1RAP	0.0444868242876114	0.8156034816299841	0.9631963169222378	0.33606618863691395	0.6643345203390301	-5.967654838179049	0	Exon
ENSG00000118257.16	e180922	NRP2	0.040769419730647995	1.3687444185475701	0.9631961124936809	0.33606629107227604	0.6643345203390301	-6.046697271835179	0	Exon
ENSG00000180376.16	e230159	CCDC66	0.0336160632892712	-0.551683422034272	0.963187476785558	0.33607061828404605	0.664339369646116	-5.68699009795608	0	Exon
ENSG00000079246.15	e184463	XRCC5	-0.0147990989987689	1.95510218977215	-0.9631793684203349	0.33607468128570306	0.6643436966154329	-6.10037363365443	0	Exon
ENSG00000124214.19	e1096137	STAU1	-0.0292196020878253	-0.461171560590548	-0.963173774418962	0.336077484389193	0.664345533016424	-5.7092945772455	0	Exon
ENSG00000107736.19	e585577	CDH23	0.106317203948316	-3.3395710757995896	0.9631558671880209	0.33608645764222495	0.6643526063398721	-5.01416960567276	0	Exon
ENSG00000162430.16	e17911	SEPN1	-0.0258490416497553	0.189115973358623	-0.963154366639981	0.33608720956881705	0.6643526063398721	-5.85435578641127	0	Exon
ENSG00000117013.14	e29419	KCNQ4	-0.0671094049078463	-2.9551277366078903	-0.9631534411978699	0.336087673309614	0.6643526063398721	-5.0838569641620595	0	Exon
ENSG00000147471.11	e493441	PROSC	0.0243932727407674	0.698157627668787	0.963141242765006	0.336093786006108	0.6643526063398721	-5.948715951452839	0	Exon
ENSG00000125730.16	e1016045	C3	0.0535638371633479	1.3032262574311102	0.963136122943009	0.336096351596243	0.6643526063398721	-6.02999516501588	0	Exon
ENSG00000172775.16	e889836	FAM192A	-0.0240338658887727	0.22481490259013298	-0.963134223351249	0.336097303502455	0.6643526063398721	-5.861249583442779	0	Exon
ENSG00000121671.11	e628662	CRY2	0.0245915777006669	1.0653232398541999	0.963128951330688	0.33609994537875504	0.6643526063398721	-6.0047575141522405	0	Exon
ENSG00000163507.13	e239135	KIAA1524	-0.0654009973428841	-3.1627409085984803	-0.9631175997823911	0.336105633828981	0.6643526063398721	-5.052170709955259	0	Exon
ENSG00000106070.17	e441347	GRB10	-0.0265606862740819	0.54069346109025	-0.9631038425998159	0.33611252786604806	0.6643526063398721	-5.920885905503241	0	Exon
ENSG00000149532.15	e636639	CPSF7	-0.0413747621420609	-1.5086170887821901	-0.963101152106205	0.33611387614426697	0.6643526063398721	-5.45260925337074	0	Exon
ENSG00000149532.15	e636644	CPSF7	-0.0413747621420609	-1.5086170887821901	-0.963101152106205	0.33611387614426697	0.6643526063398721	-5.45260925337074	0	Exon
ENSG00000149532.15	e636654	CPSF7	-0.0413747621420609	-1.5086170887821901	-0.963101152106205	0.33611387614426697	0.6643526063398721	-5.45260925337074	0	Exon
ENSG00000149532.15	e636665	CPSF7	-0.0413747621420609	-1.5086170887821901	-0.963101152106205	0.33611387614426697	0.6643526063398721	-5.45260925337074	0	Exon
ENSG00000149532.15	e636689	CPSF7	-0.0413747621420609	-1.5086170887821901	-0.963101152106205	0.33611387614426697	0.6643526063398721	-5.45260925337074	0	Exon
ENSG00000149532.15	e636700	CPSF7	-0.0413747621420609	-1.5086170887821901	-0.963101152106205	0.33611387614426697	0.6643526063398721	-5.45260925337074	0	Exon
ENSG00000149532.15	e636736	CPSF7	-0.0413747621420609	-1.5086170887821901	-0.963101152106205	0.33611387614426697	0.6643526063398721	-5.45260925337074	0	Exon
ENSG00000149532.15	e636746	CPSF7	-0.0413747621420609	-1.5086170887821901	-0.963101152106205	0.33611387614426697	0.6643526063398721	-5.45260925337074	0	Exon
ENSG00000151502.10	e677738	VPS26B	0.0265590836980853	-0.263557923580647	0.963098245918923	0.336115332516273	0.6643526063398721	-5.762535295069599	0	Exon
ENSG00000237550.5	e845222	RPL9P9	0.0948243081019272	3.92574618627145	0.9630955746210369	0.33611667118220595	0.6643526063398721	-6.238716475475201	0	Exon
ENSG00000080839.11	e1090361	RBL1	-0.0624033268688742	-2.98772597342219	-0.9630808384108409	0.33612405599244	0.664363498424722	-5.06764906204525	0	Exon
ENSG00000178921.13	e922795	PFAS	0.045267583380397	-1.94201322703899	0.963075820924939	0.336126570447193	0.664364763976946	-5.32791901009293	0	Exon
ENSG00000197062.11	e378565	ZSCAN26	-0.0466465072430607	-1.71885107884353	-0.9630673299296729	0.336130825638484	0.6643666380589661	-5.38094577109136	0	Exon
ENSG00000157106.16	e871393	SMG1	0.0708966338685474	-3.2602615137304802	0.96306477997447	0.336132103534011	0.6643666380589661	-5.022575182516	0	Exon
ENSG00000163728.10	e263145	TTC14	0.0362581655339486	-0.660376065010947	0.963062709512006	0.336133141136792	0.6643666380589661	-5.668369523846789	0	Exon
ENSG00000182389.19	e159415	CACNB4	-0.0401213215267925	0.569054398331958	-0.9630550140743421	0.33613699768827	0.6643669155655999	-5.92861655407169	0	Exon
ENSG00000077616.10	e660553	NAALAD2	0.0453356084149137	-1.26233320063531	0.9630549290171121	0.336137040314672	0.6643669155655999	-5.51345894838447	0	Exon
ENSG00000182504.10	e238115	CEP97	-0.0156587469707319	4.10057251669091	-0.9630512100745359	0.33613890406487396	0.6643669155655999	-6.24904062098219	0	Exon
ENSG00000036672.15	e672435	USP2	-0.0440938806304423	-1.3752643019833002	-0.963044920976886	0.336142055864957	0.6643694407333511	-5.47967408458433	0	Exon
ENSG00000168702.17	e155663	LRP1B	0.0294786379919178	-0.229395025556928	0.9630344105132	0.336147323257863	0.664376147222345	-5.766067898894991	0	Exon
ENSG00000145491.11	e322171	ROPN1L	0.165111616896629	-3.42042553093409	0.963021839662362	0.336153623298335	0.6643846258785551	-5.003769993407559	0	Exon
ENSG00000133794.17	e619962	ARNTL	0.0377267501293065	-0.369722642347464	0.9630156893319459	0.336156705641796	0.6643846258785551	-5.736344205035991	0	Exon
ENSG00000131844.15	e334953	MCCC2	0.0262977400312447	0.0118640149132647	0.963014631512357	0.336157235788047	0.6643846258785551	-5.82086615602362	0	Exon
ENSG00000145362.17	e304739	ANK2	0.0168285379980907	2.64249517655028	0.962983113800489	0.336173031731985	0.6644121407540889	-6.15882256659854	0	Exon
ENSG00000128833.12	e826601	MYO5C	-0.0675231093882728	-2.7758933558307097	-0.96297582680293	0.336176683873882	0.664415654454912	-5.11768505720243	0	Exon
ENSG00000158636.16	e656330	EMSY	-0.0490423855674632	-2.22014021760051	-0.9629713136804878	0.33617894580097696	0.6644164205276479	-5.24772955842666	0	Exon
ENSG00000175203.15	e715738	DCTN2	-0.0180377671486642	1.74297182206477	-0.9629452330829209	0.336192017300855	0.664438386414509	-6.08186474671437	0	Exon
ENSG00000267618.5	e938904		0.041932699467169	-1.77232686751997	0.9629416587444342	0.33619380877178306	0.664438386414509	-5.373814974618701	0	Exon
ENSG00000077097.14	e208609	TOP2B	-0.0180884028510493	1.8241776423528102	-0.9629140116177471	0.33620766581653805	0.664462068291159	-6.0893237753731295	0	Exon
ENSG00000153827.13	e190798	TRIP12	-0.0206833489477767	0.722139799299413	-0.962908972176873	0.336210191679631	0.664463355713511	-5.953487595832059	0	Exon
ENSG00000105227.14	e1050604	PRX	-0.0823367220823111	-2.62287306741655	-0.962900149564968	0.336214613769125	0.664467485671974	-5.16450359845868	0	Exon
ENSG00000254510.1	e646494		0.11859273319415199	-3.5728759301544	0.9628973234184979	0.336216030304597	0.664467485671974	-4.97884191015744	0	Exon
ENSG00000143393.16	e66767	PI4KB	0.0362944311464755	-1.1929259210407699	0.962883995985672	0.33622271040005497	0.664476983052514	-5.5234884799004105	0	Exon
ENSG00000107771.15	e590558	CCSER2	0.0577310165124865	-2.44658102403908	0.9628741107949559	0.33622766519942104	0.664483070643292	-5.21269597814372	0	Exon
ENSG00000006071.12	e621553	ABCC8	0.0485761994972515	-1.34367580670753	0.962836508228866	0.33624651333663597	0.664508928112969	-5.49238154769143	0	Exon
ENSG00000141837.19	e1026924	CACNA1A	0.0261259953955619	0.582301449659865	0.9628363135152841	0.33624661093782393	0.664508928112969	-5.93173054059701	0	Exon
ENSG00000087302.8	e781726	C14orf166	0.0316648966489714	-0.678979642016391	0.9628316167899179	0.33624896520119	0.664508928112969	-5.66945722833028	0	Exon
ENSG00000135205.14	e448394	CCDC146	0.0529280791250722	-1.06798623920925	0.9628270838752789	0.33625123736348905	0.664508928112969	-5.5590610481562805	0	Exon
ENSG00000158623.14	e470593	COPG2	-0.0252418038756255	0.124298198665481	-0.962826443158187	0.33625155852922106	0.664508928112969	-5.84213306524595	0	Exon
ENSG00000107758.15	e586866	PPP3CB	0.021659172272918997	2.0453753519708	0.9628255694133591	0.336251996502712	0.664508928112969	-6.1046585507391296	0	Exon
ENSG00000175305.17	e508159	CCNE2	-0.0614921776121434	-1.89398754430175	-0.962803125040019	0.33626324709968997	0.664520710477005	-5.35267874328883	0	Exon
ENSG00000258366.7	e1101859	RTEL1	-0.048696523413479	-1.86861155969441	-0.962803009006817	0.336263305263799	0.664520710477005	-5.34519601287116	0	Exon
ENSG00000157823.16	e849022	AP3S2	0.024844142006697004	0.126301117879974	0.962802442898778	0.33626358903758	0.664520710477005	-5.84509143044687	0	Exon
ENSG00000163644.14	e298443	PPM1K	0.0236323635689766	1.2631901978712299	0.9627987164573459	0.336265457000027	0.664520710477005	-6.03106013350629	0	Exon
ENSG00000144406.18	e182313	UNC80	0.0282213413852831	1.3887037633630401	0.962794552568702	0.33626754425064304	0.664521130692881	-6.04444058022054	0	Exon
ENSG00000103197.16	e859415	TSC2	-0.0257228332297566	-0.06475076502728201	-0.9627792646419651	0.33627520776811	0.664531167827929	-5.8013285439826	0	Exon
ENSG00000183878.15	e1179956	UTY	-0.0362295994774789	-2.6690077574936204	-0.9627769409073371	0.33627637261748605	0.664531167827929	-5.50638521988138	0	Exon
ENSG00000186567.12	e1056197	CEACAM19	0.0908044445479274	-3.62126450254597	0.9627406308155569	0.3362945745989	0.664561124256571	-4.962653724248231	0	Exon
ENSG00000007264.14	e1012060	MATK	0.0376580238930152	-0.3843021678414629	0.9627392215224259	0.336295281079991	0.664561124256571	-5.74527502637197	0	Exon
ENSG00000037241.7	e366133	RPL26L1	0.023723322770842003	0.17466598165518202	0.9627297900255122	0.336300009130428	0.6645667627538521	-5.8553274319307995	0	Exon
ENSG00000133816.13	e619790	MICAL2	0.0394708094149186	-1.50437823130382	0.962719301987098	0.33630526688013895	0.664573447927965	-5.449484205839231	0	Exon
ENSG00000272391.5	e447321	POM121C	0.0197476437454673	2.0930248133116103	0.9627045472762109	0.33631266364172996	0.66458435990924	-6.11842384663072	0	Exon
ENSG00000130023.15	e424114	ERMARD	-0.043226922561527	-1.63011888783376	-0.9626966635150799	0.336316615934497	0.6645853664566321	-5.4068875870391295	0	Exon
ENSG00000144426.18	e180127	NBEAL1	0.0292523300526239	-0.652808086255088	0.9626951426089642	0.33631737839969106	0.6645853664566321	-5.66281736942348	0	Exon
ENSG00000124006.14	e188827	OBSL1	-0.0805707210098942	-3.26432863394118	-0.9626923121469592	0.336318797378324	0.6645853664566321	-5.0221975522677	0	Exon
ENSG00000154556.17	e318644	SORBS2	-0.0613847221090063	-2.70377556421211	-0.962683524467731	0.336323202877776	0.6645858063735379	-5.13219646399766	0	Exon
ENSG00000111877.17	e409831	MCM9	-0.0543359295935687	-2.3616301879510497	-0.962683040208942	0.33632344565078803	0.6645858063735379	-5.20879730797132	0	Exon
ENSG00000086666.18	e844235	ZFAND6	0.0254213451870434	0.117996979571495	0.9626806491113008	0.336324644379221	0.6645858063735379	-5.84053033869482	0	Exon
ENSG00000225190.9	e952821	PLEKHM1	0.0343549450163014	-0.455273714581944	0.962672400612742	0.33632877961829605	0.6645902730469899	-5.709552973085639	0	Exon
ENSG00000015532.9	e957532	XYLT2	-0.0576295506864402	-2.58835793115903	-0.962650009242225	0.33634000530203806	0.6646013410452409	-5.17370171482586	0	Exon
ENSG00000015532.9	e957545	XYLT2	-0.0576295506864402	-2.58835793115903	-0.962650009242225	0.33634000530203806	0.6646013410452409	-5.17370171482586	0	Exon
ENSG00000015532.9	e957555	XYLT2	-0.0576295506864402	-2.58835793115903	-0.962650009242225	0.33634000530203806	0.6646013410452409	-5.17370171482586	0	Exon
ENSG00000044115.20	e353466	CTNNA1	-0.019138044350419	2.25362817054805	-0.962643945474419	0.336343045351423	0.664603643470936	-6.12866640494041	0	Exon
ENSG00000165025.14	e541760	SYK	0.0679136441337005	-2.7056987994167994	0.962635809897746	0.336347124123024	0.6646079983430799	-5.19097503996506	0	Exon
ENSG00000215045.8	e427938	GRID2IP	-0.0698490674059795	-2.23043428927404	-0.962624942049768	0.33635257276877095	0.6646150599662081	-5.26675222333435	0	Exon
ENSG00000153485.5	e799774	TMEM251	-0.0202945911291982	0.7439676845761709	-0.962617937918244	0.33635608435265196	0.66461541803476	-5.95324194261158	0	Exon
ENSG00000169291.9	e69916	SHE	0.08772458355407299	-3.4427795932536696	0.9626147221636391	0.33635769660786896	0.66461541803476	-4.98945254613116	0	Exon
ENSG00000100731.15	e790298	PCNX1	-0.0212048575795337	0.7469647451334549	-0.9626081240563691	0.336361004659768	0.66461541803476	-5.95096453284717	0	Exon
ENSG00000159348.12	e91730	CYB5R1	-0.0255251783725985	0.332093627098969	-0.9626046798868572	0.336362731449908	0.66461541803476	-5.885191266032099	0	Exon
ENSG00000072840.12	e278760	EVC	0.0687014990288957	-3.27583418243822	0.962602026429551	0.336364061807589	0.66461541803476	-5.01765608211429	0	Exon
ENSG00000272123.1	e329366		0.0619870959631315	-2.42512442378807	0.96259992838202	0.336365113703176	0.66461541803476	-5.21947047920775	0	Exon
ENSG00000100288.19	e1142427	CHKB	-0.0325681239201279	-0.6004588172904549	-0.9625984037362472	0.336365878114341	0.66461541803476	-5.6725510328755995	0	Exon
ENSG00000119686.9	e794093	FLVCR2	0.0804586706501777	-3.5272019500025897	0.962581291098772	0.33637445794891	0.6646286660908071	-4.97359810344605	0	Exon
ENSG00000077380.15	e166887	DYNC1I2	-0.0357314978172614	0.223559800206713	-0.962545540030287	0.336392383067678	0.664658527096518	-5.864149585931849	0	Exon
ENSG00000160049.11	e8671	DFFA	-0.0211626682448636	0.8843460822536209	-0.962536352429495	0.336396989710359	0.664658527096518	-5.97644858216718	0	Exon
ENSG00000169905.12	e85250	TOR1AIP2	0.0141567755383276	3.08996463900665	0.9625357130286499	0.336397310306042	0.664658527096518	-6.19087251546363	0	Exon
ENSG00000183833.16	e242394	MAATS1	0.0574782256441747	-1.99576672105297	0.96253304119764	0.336398649964663	0.664658527096518	-5.3136476467482	0	Exon
ENSG00000196696.12	e899485		-0.0419954987772009	-1.02768318760822	-0.9625324510682379	0.3363989458565739	0.664658527096518	-5.56204224396868	0	Exon
ENSG00000150625.16	e316482	GPM6A	0.022092664091531	5.044145675269901	0.962526216363248	0.336402071958791	0.6646609990207679	-6.3017900620214995	0	Exon
ENSG00000215424.9	e1116044	MCM3AP-AS1	-0.0663967823852239	-2.6566796193001	-0.962519189268469	0.336405595390427	0.6646642559539361	-5.145839476830611	0	Exon
ENSG00000164466.12	e366571	SFXN1	0.0189780137940017	1.5512422067348102	0.962513716293675	0.33640833959257105	0.664665973271462	-6.06395461139645	0	Exon
ENSG00000204149.10	e580210	AGAP6	-0.0242752798078529	0.854849906987976	-0.9624970253680909	0.336416708672305	0.6646763242549549	-5.97306126016976	0	Exon
ENSG00000137760.14	e664242	ALKBH8	0.0437188101685445	-2.02637621502195	0.9624933227634691	0.33641856523186603	0.6646763242549549	-5.30842702626344	0	Exon
ENSG00000198538.10	e1069640	ZNF28	0.0552811031563749	-2.4107075535111	0.9624879521390308	0.33642125818148405	0.6646763242549549	-5.20364270473024	0	Exon
ENSG00000162695.11	e52091	SLC30A7	-0.0297574167733792	0.0438630188886748	-0.96248491122593	0.336422782968596	0.6646763242549549	-5.818178257957821	0	Exon
ENSG00000168096.14	e864657	ANKS3	-0.0476716748500654	-2.1668867368994498	-0.962484570554541	0.336422953789718	0.6646763242549549	-5.2552139727563	0	Exon
ENSG00000110871.14	e739774	COQ5	-0.0234110753197082	0.322368273637409	-0.9624797638739641	0.336425363985091	0.664677381548834	-5.87885149158936	0	Exon
ENSG00000067182.7	e682450	TNFRSF1A	0.0480559925262761	-0.5021980182885379	0.9624712299953391	0.33642964312253604	0.664680286690491	-5.70899499831307	0	Exon
ENSG00000171503.11	e313829	ETFDH	0.0375552100507624	-0.929256748179109	0.962469352545519	0.336430584535748	0.664680286690491	-5.59225498097887	0	Exon
ENSG00000228624.7	e409087		0.0684118957156814	-3.1784063825355697	0.9624550099780029	0.336437776412635	0.6646907909802591	-5.035840256881929	0	Exon
ENSG00000222011.8	e461090	FAM185A	0.0822609682634567	-3.3618735163112996	0.962448274017486	0.336441154098687	0.66469375960381	-5.00313979684593	0	Exon
ENSG00000155366.16	e57161	RHOC	0.0247104803504679	3.21652189215432	0.9624435397841249	0.336443528049995	0.664694745165457	-6.19948324915267	0	Exon
ENSG00000166888.10	e714399	STAT6	-0.0479756917055933	-1.75551838868018	-0.962433651491867	0.33644848650635995	0.6647008367657621	-5.37871982114862	0	Exon
ENSG00000100023.18	e1121979	PPIL2	-0.0379206272869302	-1.2903954498835501	-0.9624117019549819	0.336459493208614	0.6647188773835639	-5.49773120271567	0	Exon
ENSG00000106537.7	e430146	TSPAN13	-0.0288981366603962	1.03304624354894	-0.9623913881500691	0.3364696798723061	0.664731811981116	-5.9950194358788895	0	Exon
ENSG00000176834.13	e738507	VSIG10	0.0405626615135143	-1.3731581739591003	0.962391167148422	0.336469790698009	0.664731811981116	-5.4750431938155995	0	Exon
ENSG00000138279.15	e586799	ANXA7	-0.0148941627382302	2.12958621378968	-0.962383238638773	0.336473766623579	0.664735962155911	-6.11934162412016	0	Exon
ENSG00000171476.21	e289975	HOPX	0.0987985076759848	-2.1262751482872	0.9623757916529692	0.33647750110606	0.664739635293295	-5.28742298854492	0	Exon
ENSG00000273888.1	e781615	FRMD6-AS1	0.0550240659570875	-1.99586179518028	0.9623611333512959	0.336484851966479	0.66475045280904	-5.311068313339481	0	Exon
ENSG00000120725.12	e353628	SIL1	0.0736585933376198	-3.50718912872307	0.9623496975086729	0.33649058689679195	0.6647535031725009	-4.98617227028445	0	Exon
ENSG00000176533.12	e1010595	GNG7	-0.0505174690271934	-1.80025101607402	-0.962348621013195	0.33649112674889803	0.6647535031725009	-5.35797004716391	0	Exon
ENSG00000183431.11	e27102	SF3A3	-0.0199628068760906	0.28682643740096303	-0.9623432995196209	0.33649379543485003	0.6647535031725009	-5.877629674592	0	Exon
ENSG00000235448.1	e527152	LURAP1L-AS1	-0.20788465123466499	-4.11937246565206	-0.9623289027837719	0.336501015349857	0.6647535031725009	-4.90699049748267	0	Exon
ENSG00000089048.14	e1081788	ESF1	0.0281774679297731	-0.301961541128438	0.96232884669085	0.336501043480466	0.6647535031725009	-5.75077900355768	0	Exon
ENSG00000126464.13	e1064273	PRR12	-0.0444964150247397	-1.46017989750097	-0.9623283358484159	0.33650129966809494	0.6647535031725009	-5.4537932904688295	0	Exon
ENSG00000276550.4	e808625	HERC2P2	-0.10606656507342098	-0.45992438545732794	-0.9623265019195509	0.336502219384989	0.6647535031725009	-5.704541716374299	0	Exon
ENSG00000172638.12	e645427	EFEMP2	0.0337571778821808	-0.5913455128313361	0.9623242565775759	0.336503345428121	0.6647535031725009	-5.67830052859699	0	Exon
ENSG00000168491.9	e318266	CCDC110	-0.0815804372383993	-2.9638218035081603	-0.962321817480135	0.33650456864273304	0.6647535031725009	-5.10804174169329	0	Exon
ENSG00000131626.16	e651077	PPFIA1	0.0246114619193668	0.23820942192286604	0.9623206609210749	0.336505148661541	0.6647535031725009	-5.86695632678565	0	Exon
ENSG00000183066.14	e1137302	WBP2NL	-0.0607712715193607	-2.0371134840341596	-0.9623090096759	0.336510991841733	0.664761341597798	-5.289781628853571	0	Exon
ENSG00000138802.11	e303774	SEC24B	0.0238094619253506	0.0470858742775603	0.9622968588137479	0.33651708565310406	0.6647696750428579	-5.827504977781019	0	Exon
ENSG00000196712.16	e936953	NF1	-0.0177270037533809	1.33755057453807	-0.962291905103986	0.336519570021784	0.664770878193406	-6.039360532886599	0	Exon
ENSG00000149532.15	e636659	CPSF7	-0.0412111312508489	-1.48332501216166	-0.9622810944660699	0.336524991779475	0.6647741793542861	-5.460008081861269	0	Exon
ENSG00000149532.15	e636705	CPSF7	-0.0412111312508489	-1.48332501216166	-0.9622810944660699	0.336524991779475	0.6647741793542861	-5.460008081861269	0	Exon
ENSG00000283141.1	e606808		-0.0656722754231204	-2.9101599998421497	-0.9622769619322109	0.33652706434526897	0.6647745689854139	-5.096162254568339	0	Exon
ENSG00000271723.5	e39512	MROH7-TTC4	-0.037224826559481	-1.28919379095249	-0.962270940635888	0.33653008418592795	0.664775093996411	-5.50482902322751	0	Exon
ENSG00000163491.16	e208829	NEK10	-0.0490093597376838	-1.71934406464443	-0.9622689535365408	0.336531080773076	0.664775093996411	-5.40747970641809	0	Exon
ENSG00000168748.13	e893838	CA7	-0.0483625411436434	-1.27206138115821	-0.962258598355396	0.33653627422339394	0.6647816484989381	-5.52732765711311	0	Exon
ENSG00000167978.16	e861331	SRRM2	0.0245687293347221	0.6545056134509711	0.9622537689602959	0.33653869633522804	0.6647827285565849	-5.94541873870836	0	Exon
ENSG00000109861.15	e660066	CTSC	-0.0383073942587242	0.482944930536089	-0.96223762486762	0.336546793248355	0.6647880221240179	-5.9148183582515195	0	Exon
ENSG00000143493.12	e96630	INTS7	0.0230197415967602	1.3842127521739	0.9622350224064431	0.336548098499296	0.6647880221240179	-6.04484565208128	0	Exon
ENSG00000157796.17	e284767	WDR19	0.0369874809918252	-1.09774228995142	0.962230906576484	0.33655016277919503	0.6647880221240179	-5.553153317522	0	Exon
ENSG00000130517.13	e1035017	PGPEP1	0.0406732173337371	-1.49662323343438	0.96222680792126	0.336552218453293	0.6647880221240179	-5.43908715142467	0	Exon
ENSG00000165695.9	e559656	AK8	0.0933862713251797	-3.5929156466847902	0.962221352733825	0.3365549545065711	0.6647880221240179	-4.96505027010682	0	Exon
ENSG00000111801.15	e378036	BTN3A3	0.111247143315554	-3.5034335947217596	0.9622198464229159	0.336555710000448	0.6647880221240179	-5.00305238957779	0	Exon
ENSG00000119522.16	e551609	DENND1A	0.0273832781599405	2.0794281168126396	0.9622196933556709	0.336555786771756	0.6647880221240179	-6.11514859529488	0	Exon
ENSG00000245552.6	e661825		0.0776793718809663	-3.17709452646866	0.962218512473644	0.33655637904684405	0.6647880221240179	-5.033363820615071	0	Exon
ENSG00000103742.11	e832957	IGDCC4	0.0927867669212322	-3.3823532993047	0.962206556419708	0.33656237568114006	0.664796162681606	-5.016680121961651	0	Exon
ENSG00000196313.11	e444199	POM121	-0.0481661013607201	-1.94871799439987	-0.9621985008994142	0.336566416017082	0.664797286657397	-5.31599509112552	0	Exon
ENSG00000204149.10	e580217	AGAP6	-0.024267667641912	0.8548718331764891	-0.9621941353669241	0.33656860561162105	0.664797286657397	-5.97334778502589	0	Exon
ENSG00000164776.9	e442374	PHKG1	0.0490317445460611	-1.19126608782483	0.962191821630662	0.336569766102484	0.664797286657397	-5.5329376041155305	0	Exon
ENSG00000152642.10	e209985	GPD1L	0.0222168810258994	1.06778990779706	0.962190465552927	0.336570446265831	0.664797286657397	-6.00255576404804	0	Exon
ENSG00000225889.7	e129935		0.0645763499227951	-2.82693770727756	0.9621592263176659	0.336586115069709	0.66482453139549	-5.127937070289541	0	Exon
ENSG00000104313.17	e502873	EYA1	0.0460164928992356	0.844288159290613	0.962146908695797	0.336592293404255	0.664825332329126	-5.969548092009539	0	Exon
ENSG00000073969.18	e953646	NSF	0.0790943708108283	-3.20699376701992	0.96214154590625	0.336594983322012	0.664825332329126	-5.07327858652406	0	Exon
ENSG00000099783.11	e1018782	HNRNPM	-0.0245842999994539	1.9783155185159298	-0.962141240248164	0.33659513663725005	0.664825332329126	-6.10859290906976	0	Exon
ENSG00000185158.12	e937575	LRRC37B	-0.0374492892102301	-1.3472773896666301	-0.9621373319014159	0.33659709703140994	0.664825332329126	-5.482788721804059	0	Exon
ENSG00000146674.14	e440118	IGFBP3	-0.131820996779166	-3.7871832399014504	-0.962133595334793	0.336598971268986	0.664825332329126	-4.99753304944926	0	Exon
ENSG00000155366.16	e57155	RHOC	0.0247029310306857	3.21652722985576	0.962132961328221	0.33659928928323807	0.664825332329126	-6.199777574413179	0	Exon
ENSG00000134371.10	e88336	CDC73	-0.0216569832605994	0.407340949217605	-0.9621322444971571	0.33659964884203797	0.664825332329126	-5.8969750558940195	0	Exon
ENSG00000241258.6	e443435	CRCP	0.0293161339466537	-0.491057469348055	0.962127689821016	0.33660193345012396	0.6648261404258361	-5.71153217623702	0	Exon
ENSG00000207174.1	e809776	SNORD116-15	0.0562484209728975	-2.2145670972947	0.9621190794308471	0.336606252416171	0.664828214425885	-5.25762791457047	0	Exon
ENSG00000133858.15	e721271	ZFC3H1	-0.0302662465051864	-0.549578498241771	-0.962118118400922	0.33660673447037	0.664828214425885	-5.68713394156407	0	Exon
ENSG00000136925.14	e544822	TSTD2	-0.0180540046714307	1.89620694137698	-0.9620958750849491	0.33661789187898905	0.664844862130109	-6.09981681231852	0	Exon
ENSG00000076650.6	e1040093	GPATCH1	-0.037399260945549	-1.47319558915916	-0.9620918597671729	0.336619906016955	0.664844862130109	-5.45516274416	0	Exon
ENSG00000153485.5	e799776	TMEM251	-0.0202833699538493	0.7440749560305269	-0.9620847097146751	0.336623492599726	0.664844862130109	-5.953756492858731	0	Exon
ENSG00000151612.15	e310361	ZNF827	0.0604943083116416	-2.8706039000082497	0.9620835545637371	0.33662407204456396	0.664844862130109	-5.09965144968783	0	Exon
ENSG00000105640.12	e1034380	RPL18A	0.0159785418485002	3.8851266420745296	0.9620801880945	0.336625760730778	0.664844862130109	-6.23805191193643	0	Exon
ENSG00000146072.6	e395320	TNFRSF21	-0.0219313846217007	2.00737801211571	-0.9620788808967561	0.336626416447975	0.664844862130109	-6.10954056215109	0	Exon
ENSG00000167395.10	e882913	ZNF646	-0.0477104586711461	-2.27350553388094	-0.962066355999304	0.336632699235219	0.664852415314925	-5.2301617118114905	0	Exon
ENSG00000184110.14	e878282	EIF3C	0.141425665536621	-3.3091819158225095	0.9620637790770841	0.336633991890248	0.664852415314925	-5.05662021696011	0	Exon
ENSG00000103249.17	e857555	CLCN7	-0.0378318648940343	-1.29943433615818	-0.962058127929588	0.336636826672415	0.664853463046438	-5.4953836683752	0	Exon
ENSG00000114770.16	e264722	ABCC5	0.0265013604796907	0.9738034183861021	0.9620542017534491	0.336638796167176	0.664853463046438	-5.995149685302019	0	Exon
ENSG00000128908.15	e817316	INO80	0.0582251030624345	-2.86851994293922	0.962044943425048	0.33664344046847605	0.664853463046438	-5.10068299588029	0	Exon
ENSG00000166140.17	e816896	ZFYVE19	-0.0443954340532468	-1.6859974637232	-0.962043918065183	0.33664395482738696	0.664853463046438	-5.3874464944597396	0	Exon
ENSG00000008226.19	e212428	DLEC1	0.118700788982521	-2.91904126920576	0.9620304170676259	0.336650727480748	0.664853463046438	-5.11027534029796	0	Exon
ENSG00000099917.17	e1120371	MED15	-0.0343705552247297	-1.09025255385272	-0.962029886918472	0.336650993427073	0.664853463046438	-5.548704171958059	0	Exon
ENSG00000092531.9	e819547	SNAP23	-0.0349360776422832	-0.388983392320474	-0.962029293388608	0.33665129116813397	0.664853463046438	-5.72647255497201	0	Exon
ENSG00000167733.13	e1014393	HSD11B1L	0.042078191846916004	-0.847608531843442	0.962027767098039	0.336652056824362	0.664853463046438	-5.613878666822799	0	Exon
ENSG00000167733.13	e1014401	HSD11B1L	0.042078191846916004	-0.847608531843442	0.962027767098039	0.336652056824362	0.664853463046438	-5.613878666822799	0	Exon
ENSG00000196218.12	e1047221	RYR1	-0.0475310246195818	-0.385190856228566	-0.962025333035697	0.336653277862204	0.664853463046438	-5.72855536668244	0	Exon
ENSG00000072041.16	e724309	SLC6A15	0.0339949095454128	0.556125155694139	0.962015714862904	0.33665810280889696	0.664859287755292	-5.9263833149015595	0	Exon
ENSG00000177888.7	e88843	ZBTB41	-0.0215053822442063	0.641530762726446	-0.9620042545149821	0.33666385193918896	0.664866937540604	-5.93716023242741	0	Exon
ENSG00000010610.9	e684135	CD4	0.0559237508524936	-2.21025428231188	0.961993942259415	0.336669025178454	0.664867316323374	-5.28902782266756	0	Exon
ENSG00000010610.9	e684154	CD4	0.0559237508524936	-2.21025428231188	0.961993942259415	0.336669025178454	0.664867316323374	-5.28902782266756	0	Exon
ENSG00000166311.9	e615342	SMPD1	-0.040345969118613	-1.2852271024701298	-0.961985323706789	0.336673348795207	0.664867316323374	-5.503240241795339	0	Exon
ENSG00000107874.10	e598536	CUEDC2	-0.0234668029737934	0.327360696803169	-0.961984875531573	0.336673573629516	0.664867316323374	-5.882065686404751	0	Exon
ENSG00000151006.7	e882926	PRSS53	-0.0644994404408478	-2.9733095610360896	-0.961980125013216	0.33667595680945395	0.664867316323374	-5.07171154913776	0	Exon
ENSG00000005302.17	e1144662	MSL3	0.029708500236145997	-0.6181921909987479	0.9619717007650359	0.33668018300646996	0.664867316323374	-5.676062440202639	0	Exon
ENSG00000123130.16	e1147509	ACOT9	0.0383800550188756	-1.0971917440435701	0.9619690617193091	0.33668150694497495	0.664867316323374	-5.5629213606145	0	Exon
ENSG00000140386.12	e842034	SCAPER	-0.0239533427140221	0.600234914465611	-0.9619644758765459	0.336683807547367	0.664867316323374	-5.930997876637259	0	Exon
ENSG00000180228.12	e169668	PRKRA	0.018021095919036997	2.12176269524111	0.9619628274242831	0.336684634537037	0.664867316323374	-6.117315966925651	0	Exon
ENSG00000180228.12	e169672	PRKRA	0.018021095919036997	2.12176269524111	0.9619628274242831	0.336684634537037	0.664867316323374	-6.117315966925651	0	Exon
ENSG00000042088.13	e797642	TDP1	-0.0310566956345725	-0.158633190208508	-0.961962746383569	0.336684675193287	0.664867316323374	-5.78321627791222	0	Exon
ENSG00000117713.18	e19378	ARID1A	-0.0264593466256569	0.0543579065253386	-0.961948541461272	0.336691801523104	0.6648776851591421	-5.82756605739326	0	Exon
ENSG00000158467.16	e469640	AHCYL2	0.0277608091690246	0.36856225884165295	0.9619446792976729	0.336693739111375	0.664877807537675	-5.890406138174519	0	Exon
ENSG00000176714.9	e117999	CCDC121	-0.090078515313659	-3.2692893393974103	-0.9619372409301229	0.336697470846631	0.664881472843421	-5.01644278864829	0	Exon
ENSG00000198453.12	e1045186	ZNF568	-0.076614291965499	-3.35157882456104	-0.9619297524124929	0.336701227768529	0.6648851878444849	-4.9923220843807306	0	Exon
ENSG00000133612.18	e478442	AGAP3	-0.0337830973032763	-0.832724776152395	-0.961899604484528	0.33671635298649794	0.6649113516963511	-5.61308658870519	0	Exon
ENSG00000155304.5	e1104120	HSPA13	-0.0197822097791021	1.77302358696879	-0.9618888132909471	0.33672176703583695	0.664915962501683	-6.08153887568842	0	Exon
ENSG00000104133.14	e822495	SPG11	-0.0272399402150699	-0.25467666692256896	-0.961885941668865	0.33672320776671605	0.664915962501683	-5.758073029265879	0	Exon
ENSG00000121281.12	e886395	ADCY7	-0.0874763819506771	-3.4315462690266205	-0.9618837345580591	0.33672431510618106	0.664915962501683	-4.986412237246769	0	Exon
ENSG00000164035.9	e300934	EMCN	-0.0620031919249415	-1.91734786532149	-0.9618797479622451	0.336726315245013	0.6649162081776121	-5.32959009054157	0	Exon
ENSG00000161542.16	e976292	PRPSAP1	0.0261474907722586	-0.0509069073232055	0.9618509363285279	0.336740770730168	0.66494104864824	-5.80805722470746	0	Exon
ENSG00000145041.15	e225354	DCAF1	-0.0350814456806598	-0.8916281220049069	-0.961843975469494	0.336744263219586	0.664944241017129	-5.60329170620391	0	Exon
ENSG00000196569.11	e411557	LAMA2	0.0537956937886897	-1.11502932163242	0.9618288735988249	0.336751840399787	0.6649554990453411	-5.549184803881429	0	Exon
ENSG00000239672.7	e960087	NME1	0.0275179211012542	1.5563018512128401	0.9618221279701079	0.33675522497264	0.664958478205604	-6.0607528117709	0	Exon
ENSG00000099991.17	e1123561	CABIN1	0.0261149887333555	-0.08238715748233501	0.9618091048762859	0.336761759282605	0.6649676767840021	-5.8031131324394405	0	Exon
ENSG00000047578.12	e876860	KIAA0556	-0.0380384655564497	-1.19009634632147	-0.961793338355979	0.336769670210594	0.664979593506174	-5.51953766167603	0	Exon
ENSG00000197106.6	e55453	SLC6A17	0.0298445397960168	0.6782497716846989	0.9617887336642621	0.33677198065962205	0.6649804515478399	-5.949880946964309	0	Exon
ENSG00000206561.12	e206290	COLQ	-0.0628681400518469	-2.8197394379018097	-0.961759065714625	0.336786867088416	0.665006141616463	-5.1125776738390805	0	Exon
ENSG00000256229.7	e1037793	ZNF486	-0.0711434655141462	-3.15365000682115	-0.9617397691532679	0.336796549714123	0.6650193357905401	-5.04143229022971	0	Exon
ENSG00000042445.13	e137818	RETSAT	-0.0336264447092533	0.8836912967993149	-0.9617325080674191	0.336800193227247	0.6650193357905401	-5.97811851995085	0	Exon
ENSG00000101246.19	e1102041	ARFRP1	-0.0255623260674731	-0.126674737456543	-0.9617312163094409	0.33680084141632	0.6650193357905401	-5.78958189839309	0	Exon
ENSG00000131374.14	e207200	TBC1D5	-0.0202180580670131	0.943648536202757	-0.9617307941908531	0.33680105323067405	0.6650193357905401	-5.9843507684568	0	Exon
ENSG00000138119.16	e592677	MYOF	-0.0602603842228413	-2.17604877976214	-0.961715297050177	0.33680882958089997	0.665030986035755	-5.26906174422224	0	Exon
ENSG00000117139.16	e91576	KDM5B	0.0278801418868337	-0.242659275781934	0.9617040568718142	0.33681446989154695	0.665033266000032	-5.76844602172318	0	Exon
ENSG00000271871.1	e356711		-0.0651306527744738	-2.69881605193927	-0.9617022688518829	0.336815367123844	0.665033266000032	-5.13367425643472	0	Exon
ENSG00000144048.10	e134773	DUSP11	0.0267919044731204	-0.110519081996959	0.961701779969484	0.336815612446365	0.665033266000032	-5.79411959596833	0	Exon
ENSG00000180884.9	e1040982	ZNF792	-0.0669046634042958	-3.2367070950707997	-0.9616883043394939	0.336822374599671	0.665042913415013	-5.0220186979320705	0	Exon
ENSG00000164776.9	e442398	PHKG1	0.050559551144367	-1.1537166413718998	0.961676892318674	0.33682810128985596	0.665048354489891	-5.54378572772666	0	Exon
ENSG00000073737.16	e164915	DHRS9	-0.0839022377491929	-2.79252176746873	-0.961672026235834	0.336830543168244	0.665048354489891	-5.199035468970719	0	Exon
ENSG00000164796.17	e512600	CSMD3	0.0263227585261228	0.6991027751380099	0.961662676367784	0.336835235114017	0.665048354489891	-5.94644873054462	0	Exon
ENSG00000135587.8	e407188	SMPD2	0.0743268047258179	-3.35226050781245	0.961657872434645	0.33683764583758	0.665048354489891	-5.0029534320575895	0	Exon
ENSG00000101266.17	e1077555	CSNK2A1	0.0220610068240506	0.864002986876965	0.9616565390619091	0.3368383149565011	0.665048354489891	-5.97902302069622	0	Exon
ENSG00000164610.8	e435348	RP9	0.0501433277473481	-2.3308154484621	0.961654308584385	0.33683943426637797	0.665048354489891	-5.2319015840251	0	Exon
ENSG00000144857.14	e240653	BOC	0.0446556143205849	-1.5873214453870401	0.9616527658938872	0.33684020842878304	0.665048354489891	-5.41623905121292	0	Exon
ENSG00000176619.11	e1010552	LMNB2	-0.026423466804946	0.0194810200766387	-0.9616510080758292	0.33684109054922	0.665048354489891	-5.82121194453818	0	Exon
ENSG00000198954.7	e584218	KIF1BP	0.0215043593952697	1.1125331822713602	0.961649165507912	0.33684201520101803	0.665048354489891	-6.01537138751614	0	Exon
ENSG00000134278.15	e989982	SPIRE1	-0.0228106063454688	0.6800033863866639	-0.961643481506422	0.336844867601291	0.665049984574689	-5.94560113073646	0	Exon
ENSG00000173210.19	e358839	ABLIM3	-0.0356147116998188	-0.914427136935915	-0.961640043244353	0.336846593030586	0.665049984574689	-5.59331277816867	0	Exon
ENSG00000019144.17	e670663	PHLDB1	-0.0330599622977074	0.6740439086772939	-0.961634505972069	0.336849371821982	0.665051766781485	-5.94334170430753	0	Exon
ENSG00000254901.7	e1036624	BORCS8	-0.0262452784368058	0.184202833708362	-0.961626885775665	0.33685319591968	0.665055612736359	-5.8567558544752805	0	Exon
ENSG00000204580.12	e380934	DDR1	0.0437072635979365	-1.2273977555726798	0.9616061820494871	0.33686358596028404	0.665071702576181	-5.523207319334481	0	Exon
ENSG00000075234.16	e1139828	TTC38	0.0577344936080148	-2.47510446493864	0.961603169492686	0.336865097811059	0.665071702576181	-5.19135940274243	0	Exon
ENSG00000090263.15	e474045	MRPS33	0.0168032223551689	1.93074499452849	0.9615873131685029	0.336873055375056	0.6650778766557359	-6.094726306769999	0	Exon
ENSG00000090263.15	e474056	MRPS33	0.0168032223551689	1.93074499452849	0.9615873131685029	0.336873055375056	0.6650778766557359	-6.094726306769999	0	Exon
ENSG00000132768.13	e31981	DPH2	-0.0376551290455689	-1.50434519149728	-0.9615857226655931	0.336873853582429	0.6650778766557359	-5.43425220057225	0	Exon
ENSG00000122257.18	e875741	RBBP6	0.0478735170600955	-2.15706084470539	0.961567427140961	0.336883035434426	0.665092299898484	-5.27472685082933	0	Exon
ENSG00000155975.9	e485226	VPS37A	-0.0304298806877526	-0.652995587255376	-0.9615596623748459	0.33688693233425	0.665096289206687	-5.66564406699358	0	Exon
ENSG00000087502.17	e694465	ERGIC2	0.0178410941158799	1.3664921323725603	0.961551869718232	0.336890843260725	0.665100306162301	-6.04154934561739	0	Exon
ENSG00000110852.4	e687596	CLEC2B	-0.0627160966129748	-1.49397585887497	-0.961546263819862	0.33689365672970006	0.6651021564507521	-5.44253296428087	0	Exon
ENSG00000184517.11	e903187	ZFP1	-0.0619295308070258	-2.84756114634483	-0.961515419525442	0.336909137029325	0.66512678120022	-5.11089959089319	0	Exon
ENSG00000155366.16	e57150	RHOC	0.0246899186501228	3.2165713111307697	0.9615079101206049	0.33691290595914	0.66512678120022	-6.200371528254791	0	Exon
ENSG00000178921.13	e922814	PFAS	0.0319463624870183	-0.696581505699331	0.96150697463369	0.33691337547688693	0.66512678120022	-5.65847822435768	0	Exon
ENSG00000117139.16	e91616	KDM5B	-0.0658799585835817	-2.9937826938850898	-0.9615064572338621	0.336913635158307	0.66512678120022	-5.08936766929397	0	Exon
ENSG00000237457.6	e88007	LINC01351	-0.0648676968892298	-2.59700454113173	-0.9614993987266558	0.336917177814797	0.665130070826111	-5.1567760553853494	0	Exon
ENSG00000169045.17	e370359	HNRNPH1	-0.0157361678281009	2.3212046366999997	-0.9614878255641569	0.336922986423521	0.665137833753846	-6.13727537980106	0	Exon
ENSG00000176208.8	e936736	ATAD5	0.0741380710282535	-3.35349666632559	0.961481763971034	0.336926028783055	0.665140135623851	-5.00870003559967	0	Exon
ENSG00000106052.13	e433335	TAX1BP1	0.0153638236458611	2.2857067038979397	0.961458118354442	0.336937896866775	0.6651598606121379	-6.133940979663381	0	Exon
ENSG00000160714.9	e69989	UBE2Q1	0.0217153392047732	0.667026369089183	0.9614510483934079	0.336941445436901	0.6651631616547671	-5.944019198590469	0	Exon
ENSG00000125107.17	e892475	CNOT1	0.0187407317470435	1.00221906692127	0.961442974913591	0.336945497724851	0.6651674570549921	-5.99838721560958	0	Exon
ENSG00000182185.18	e789088	RAD51B	-0.0543518502087488	-2.3330235800721497	-0.961417000404953	0.336958535214741	0.6651892345292709	-5.22817367233846	0	Exon
ENSG00000136238.17	e427801	RAC1	-0.024519289045273996	0.455236199678448	-0.961413519836859	0.33696028225506497	0.6651892345292709	-5.90714972782752	0	Exon
ENSG00000203645.2	e262222	LINC00501	-0.0764013276197295	-3.2787139127516602	-0.961400296598385	0.33696691959579306	0.665194406876651	-5.03130708735064	0	Exon
ENSG00000149716.12	e650777	ORAOV1	-0.0410794926123814	-1.70754997357974	-0.9613984681740392	0.33696783737121	0.665194406876651	-5.3956964866626205	0	Exon
ENSG00000188352.12	e529187	FOCAD	0.0273829819452697	0.317186873975727	0.961397084505499	0.336968531903054	0.665194406876651	-5.88535289064954	0	Exon
ENSG00000167705.11	e912274	RILP	-0.0403721452209775	-0.990743156990922	-0.961379269896663	0.336977474021034	0.665206907634193	-5.57825620386447	0	Exon
ENSG00000138375.12	e184543	SMARCAL1	-0.0404407489982183	-1.6074216769884802	-0.961373531154454	0.33698035463949	0.665206907634193	-5.41472591457359	0	Exon
ENSG00000260404.3	e305659		0.0527046690822308	-2.38210429604819	0.961372653620205	0.336980795127894	0.665206907634193	-5.210921648848889	0	Exon
ENSG00000163138.18	e282595	PACRGL	0.0283806784878871	0.274226852454817	0.9613695149770201	0.33698237060896197	0.665206907634193	-5.869428803645659	0	Exon
ENSG00000165795.22	e767747	NDRG2	-0.0270705588979279	3.71997269253038	-0.9613628230573911	0.336985729717307	0.6652082495040159	-6.22946598960739	0	Exon
ENSG00000162148.10	e636820	PPP1R32	0.0967107620791046	-3.54528763287132	0.9613606839593549	0.33698680347386195	0.6652082495040159	-4.968804239380111	0	Exon
ENSG00000133195.11	e970688	SLC39A11	-0.0346261247063729	-0.39554993721591497	-0.9613559113236592	0.33698919918729303	0.6652092743244351	-5.7235617769964096	0	Exon
ENSG00000227962.1	e104654		0.0720765970420887	-3.27602495648013	0.961338844569286	0.33699776625266203	0.665217625307569	-5.028019580096401	0	Exon
ENSG00000054277.13	e106293	OPN3	-0.0348414730672546	0.5068495502549559	-0.9613363875974691	0.33699899959998	0.665217625307569	-5.9186274896299	0	Exon
ENSG00000135775.13	e103093	COG2	-0.0310701251260566	-0.743358975638019	-0.9613362683758501	0.336999059446758	0.665217625307569	-5.641867964740981	0	Exon
ENSG00000086300.15	e432879	SNX10	0.0285747882963713	0.617287106774618	0.961330118794505	0.33700214641823306	0.665220014550749	-5.93720607251448	0	Exon
ENSG00000179818.13	e132068	PCBP1-AS1	-0.0611138851653408	-2.50267434788244	-0.9613031464174471	0.337015686247982	0.665238552383957	-5.1729530922540805	0	Exon
ENSG00000169592.14	e880512	INO80E	-0.0464208268896447	-1.9258163454723602	-0.96130277099589	0.337015874707857	0.665238552383957	-5.32329825209741	0	Exon
ENSG00000136937.12	e544877	NCBP1	0.0243875216328755	0.503427471406243	0.961292953143055	0.33702080324844397	0.665238552383957	-5.91825443593142	0	Exon
ENSG00000065665.20	e569502	SEC61A2	-0.0326150278480344	-1.07293957330578	-0.9612911667921701	0.337021699997672	0.665238552383957	-5.55981285569975	0	Exon
ENSG00000233609.3	e483258		-0.0680108144904926	-2.69626399582218	-0.9612862375706992	0.33702417447783095	0.665238552383957	-5.1386519621147	0	Exon
ENSG00000266967.6	e948714	AARSD1	0.0310569264970305	-0.348903712254043	0.961283335755468	0.337025631201025	0.665238552383957	-5.747832202462179	0	Exon
ENSG00000119844.15	e129999	AFTPH	0.0262393160250032	-0.186788848317012	0.961279439960478	0.337027586912542	0.665238552383957	-5.7799108137299005	0	Exon
ENSG00000130299.16	e1033053	GTPBP3	-0.0403729791974249	-1.12335834026526	-0.96127846675203	0.3370280754699311	0.665238552383957	-5.54121745179782	0	Exon
ENSG00000117616.17	e17575	RSRP1	-0.0574104840242953	-1.2827725499404299	-0.961275704284987	0.337029462250029	0.665238552383957	-5.50543784100027	0	Exon
ENSG00000268182.5	e1075246	SMIM17	-0.0512269966325606	-1.90782451787481	-0.9612703952365971	0.33703212744425604	0.665238552383957	-5.346006857397981	0	Exon
ENSG00000073849.14	e268781	ST6GAL1	0.052998557984266004	-1.8420698551030001	0.9612696443528159	0.33703250439635807	0.665238552383957	-5.36371998920767	0	Exon
ENSG00000178149.16	e220601	DALRD3	-0.0468124813172836	-1.78333541629834	-0.96126655091894	0.337034057337819	0.665238552383957	-5.36812111490529	0	Exon
ENSG00000116852.14	e89835	KIF21B	0.0586862650633442	-2.28428498563096	0.9612610444459921	0.33703682166569604	0.6652395089668549	-5.2422098088667	0	Exon
ENSG00000083720.12	e327888	OXCT1	-0.0194123001579143	1.58152975002067	-0.9612554107221479	0.33703964989048196	0.6652395089668549	-6.062613284306459	0	Exon
ENSG00000179915.22	e126096	NRXN1	-0.0374276469487482	-0.667106803731711	-0.9612543709264929	0.33704017188718605	0.6652395089668549	-5.66283959868716	0	Exon
ENSG00000013573.16	e695078	DDX11	-0.129505162520132	-3.86480598856091	-0.96124095061712	0.337046909178233	0.6652491027235451	-4.90935240264359	0	Exon
ENSG00000156958.14	e824724	GALK2	-0.0193503961145789	1.37596374685718	-0.961232926116785	0.33705093769576505	0.665252966855979	-6.041131279799111	0	Exon
ENSG00000184584.12	e354237	TMEM173	-0.0475084798108598	-1.54371178396579	-0.9612295745534309	0.337052620280973	0.665252966855979	-5.44830310660471	0	Exon
ENSG00000164934.13	e511181	DCAF13	0.0298211834263033	-0.485005574104842	0.961216952845073	0.33705895680534004	0.665261769374178	-5.71680844003078	0	Exon
ENSG00000184640.17	e977515	SEPT9	0.0305351548870299	-0.0838254813252687	0.961207403631639	0.33706375088446	0.665266826006759	-5.80047580832303	0	Exon
ENSG00000163516.13	e187633	ANKZF1	0.033536830002897006	-0.715272623915152	0.961204373364392	0.337065272206491	0.665266826006759	-5.64895861951621	0	Exon
ENSG00000168803.14	e820482	ADAL	0.0357972546338645	-0.3265648769889	0.961192507937904	0.33707122919394894	0.665274879211698	-5.742059543084769	0	Exon
ENSG00000160050.14	e23296	CCDC28B	-0.0570552822059096	-2.6871580961979995	-0.9611714496366399	0.337081801592839	0.6652883805352641	-5.14289003079129	0	Exon
ENSG00000135932.10	e191502	CAB39	0.0160704908761	2.35057925727531	0.961171406230118	0.337081823385467	0.6652883805352641	-6.13945495206506	0	Exon
ENSG00000120832.9	e731881	MTERF2	0.0373760570761692	-1.30596999662598	0.9611616821642909	0.33708670546151603	0.665290186763533	-5.4978321273471105	0	Exon
ENSG00000152104.11	e97680	PTPN14	0.0506225721098032	-2.3561515094095	0.961159113455523	0.337087995118114	0.665290186763533	-5.21806838704726	0	Exon
ENSG00000113070.7	e354587	HBEGF	-0.0571045155174469	-1.12628437636597	-0.96115836899406	0.33708836888612503	0.665290186763533	-5.540637902710559	0	Exon
ENSG00000175224.16	e629682	ATG13	-0.0174930513557645	2.41695472487219	-0.961144588449213	0.33709528766305996	0.66529543786013	-6.1457787631234595	0	Exon
ENSG00000089123.15	e1081727	TASP1	0.0419332812034292	-1.60673998938555	0.961143583346788	0.337095792296873	0.66529543786013	-5.430967918385449	0	Exon
ENSG00000173163.10	e129135	COMMD1	0.0584090711942171	-2.78204155009905	0.9611418553279699	0.33709665988792603	0.66529543786013	-5.1310306488882	0	Exon
ENSG00000203721.6	e89412	LINC00862	-0.0816523751569015	-3.2530337408496295	-0.961124601257505	0.33710532276450605	0.6653088308270849	-5.0157625047757	0	Exon
ENSG00000186312.10	e1145624	CA5BP1	-0.0279236143460925	-0.602721065683261	-0.961110418286575	0.337112443819421	0.665319180732831	-5.67199691042814	0	Exon
ENSG00000070366.13	e912937	SMG6	-0.029838592903529998	-0.118626009106231	-0.9611065030107209	0.337114409637234	0.665319356294845	-5.7885744638172	0	Exon
ENSG00000215190.9	e398286	LINC00680	0.0601517275401414	-2.41498825578258	0.961092970828164	0.33712120405724505	0.6653290613930329	-5.20816244147942	0	Exon
ENSG00000198718.12	e779487	FAM179B	-0.0236633090283287	1.11288183077052	-0.961078958580385	0.337128239607995	0.66533464108228	-6.007074157623251	0	Exon
ENSG00000141543.9	e979814	EIF4A3	-0.0308878572095924	-0.232178042986216	-0.9610774663870101	0.33712898884399295	0.66533464108228	-5.770055269546059	0	Exon
ENSG00000040487.12	e13711	PQLC2	-0.0496297413163032	-2.1445597527428304	-0.961076125734019	0.33712966199190103	0.66533464108228	-5.26200118328569	0	Exon
ENSG00000010810.17	e408330	FYN	-0.0157371134699435	2.1251445590452502	-0.961066127651256	0.337134682101673	0.665340844248788	-6.12015769162084	0	Exon
ENSG00000164023.14	e303091	SGMS2	0.11062287494972	-2.70335958521623	0.9610611513997579	0.337137180731576	0.665342071191907	-5.16377234734788	0	Exon
ENSG00000154258.16	e969742	ABCA9	0.0709694390426952	-3.00820188207546	0.961052327469794	0.337141611351998	0.665347110894001	-5.07731953091732	0	Exon
ENSG00000133805.15	e618625	AMPD3	-0.0448808402049334	-0.644559281627275	-0.961046214348759	0.33714468085883403	0.6653494644047769	-5.6649627456555	0	Exon
ENSG00000258964.1	e785990		-0.0416991291552056	-1.47271724894319	-0.961039166086009	0.337148219939349	0.665352744580099	-5.45392290084019	0	Exon
ENSG00000196781.14	e539658	TLE1	0.028111710473733995	0.71925225352348	0.961015854181315	0.33715992550630397	0.6653721409656861	-5.95652835929264	0	Exon
ENSG00000165637.13	e588469	VDAC2	-0.0227562991016423	0.7678114618034141	-0.961003174658395	0.33716629236365897	0.6653754415055191	-5.959597509341481	0	Exon
ENSG00000187531.13	e982813	SIRT7	-0.0605181576840827	-2.7253733697061002	-0.9610005962438171	0.33716758709046507	0.6653754415055191	-5.12251908672143	0	Exon
ENSG00000116852.14	e89719	KIF21B	0.0340128283716661	-0.394804818932839	0.960993197560032	0.337171302288259	0.6653754415055191	-5.72444030161489	0	Exon
ENSG00000109180.14	e288053	OCIAD1	0.0144569388714626	2.91595592045002	0.9609851375108829	0.337175349616156	0.6653754415055191	-6.17955904615924	0	Exon
ENSG00000009830.11	e794919	POMT2	0.0459426934822269	-2.15868714242578	0.9609846458298481	0.33717559651322904	0.6653754415055191	-5.270209502942469	0	Exon
ENSG00000176623.11	e505615	RMDN1	-0.0261086396586592	0.6600747712885009	-0.9609829575706039	0.337176444271581	0.6653754415055191	-5.941829613749241	0	Exon
ENSG00000111237.18	e734559	VPS29	-0.0278862793375543	-0.0508894473604197	-0.9609821103731291	0.33717686969179494	0.6653754415055191	-5.81291204945779	0	Exon
ENSG00000171798.17	e607484	KNDC1	0.0288015153694309	-0.024735594077674002	0.9609794684505841	0.337178196335433	0.6653754415055191	-5.813919811065349	0	Exon
ENSG00000100505.13	e781441	TRIM9	-0.0367154733652732	-1.0811620307932	-0.9609756414768601	0.33718011805949705	0.6653754415055191	-5.561001795757519	0	Exon
ENSG00000139428.11	e733453	MMAB	-0.0222800411179517	1.93730489117875	-0.9609725307479341	0.337181680124719	0.6653754415055191	-6.10433068531247	0	Exon
ENSG00000140983.13	e855437	RHOT2	0.0625435097330288	-2.9529852291503595	0.9609714054700931	0.33718224518872997	0.6653754415055191	-5.07753046707	0	Exon
ENSG00000120328.6	e355878	PCDHB12	0.0336358767683381	-0.46910375785429403	0.9609622732564419	0.33718683099901803	0.665375671086199	-5.7153023104863205	0	Exon
ENSG00000154719.13	e1105102	MRPL39	-0.031840279562192	-0.863594516527925	-0.9609621612320781	0.337186887253151	0.665375671086199	-5.616305505238611	0	Exon
ENSG00000163472.18	e74133	TMEM79	-0.0717159044422093	-3.13561727258254	-0.960959439236738	0.337188254131672	0.665375671086199	-5.04117079403272	0	Exon
ENSG00000183346.6	e582675	C10orf107	0.0684467237908613	-1.66535041003584	0.960953705144455	0.337191133577981	0.665375671086199	-5.4255450413393795	0	Exon
ENSG00000164796.17	e512584	CSMD3	0.0287363089377757	0.33951267744014596	0.9609524843182858	0.337191746633192	0.665375671086199	-5.89086362240822	0	Exon
ENSG00000139220.16	e723696	PPFIA2	-0.044158587092637	-1.4590018328308	-0.960945817842479	0.33719509431145006	0.665378573097724	-5.461148514245799	0	Exon
ENSG00000054282.15	e106817	SDCCAG8	0.0226239275777363	0.304459517642039	0.960929190216359	0.33720344423533805	0.6653913458271011	-5.8795140748288395	0	Exon
ENSG00000078043.15	e997640	PIAS2	0.0245278182732326	-0.121747270075453	0.9609195478919591	0.33720828639925704	0.665394306310001	-5.79187786149645	0	Exon
ENSG00000159921.14	e533626	GNE	-0.0321581793237736	-0.870463836367509	-0.9609187269121371	0.337208698679398	0.665394306310001	-5.61438359630059	0	Exon
ENSG00000163110.14	e299519	PDLIM5	0.0315842369582919	1.2169506143497	0.960913019411532	0.33721156488447696	0.665395761633897	-6.027625037306	0	Exon
ENSG00000166263.13	e960636	STXBP4	0.0351377457195794	-1.0000977967572902	0.9609097825940709	0.337213190363503	0.665395761633897	-5.57414976047324	0	Exon
ENSG00000140386.12	e842065	SCAPER	-0.023862036314952997	0.35195835711542706	-0.9608957850608459	0.33722021976364197	0.665402478915808	-5.89002164850954	0	Exon
ENSG00000138398.15	e165200	PPIG	-0.0243745903808603	0.48726290183499604	-0.9608955281546729	0.33722034877985	0.665402478915808	-5.91135214579152	0	Exon
ENSG00000067048.16	e1179918	DDX3Y	0.027737319706167007	-1.13251240750338	0.960884914636177	0.337225678831078	0.665409292241261	-5.8633677951378	0	Exon
ENSG00000058262.9	e246856	SEC61A1	0.0237614656426515	0.847298189398775	0.960877741535304	0.33722928115408896	0.665410967478478	-5.977335148926651	0	Exon
ENSG00000269190.5	e1048576	FBXO17	-0.0434777343601965	-1.74977479930431	-0.9608724098837429	0.337231958719463	0.665410967478478	-5.375300589579519	0	Exon
ENSG00000178965.13	e45023	ERICH3	-0.0453359333633618	-1.72134339561798	-0.9608683696120849	0.33723398776057506	0.665410967478478	-5.43730505235301	0	Exon
ENSG00000150625.16	e316554	GPM6A	-0.0601989831692398	-2.7548953803419196	-0.9608657395609459	0.337235308587351	0.665410967478478	-5.128226580048089	0	Exon
ENSG00000138002.14	e117752	IFT172	0.0609887192659949	-2.62136378672524	0.9608645351848639	0.33723591343304604	0.665410967478478	-5.14885139650868	0	Exon
ENSG00000065000.15	e1010031	AP3D1	0.0214461163289925	0.44694982458425603	0.9608560809745028	0.33724015921353995	0.665415641131777	-5.910624946819629	0	Exon
ENSG00000072958.8	e1031254	AP1M1	-0.0235760211010744	0.29894224282348303	-0.9608154630763149	0.33726055836840196	0.665452187117874	-5.880001250659769	0	Exon
ENSG00000270231.3	e60019	NBPF8	-0.13010214719551	-1.49669741890612	-0.960785422281365	0.337275645993859	0.665477243886573	-5.454171226404919	0	Exon
ENSG00000135801.9	e102983	TAF5L	0.0603980856266654	-2.68119603854281	0.9607816032837729	0.33727756407035603	0.665477243886573	-5.145279996876241	0	Exon
ENSG00000103245.13	e856032	NARFL	0.0227072658074592	1.3785879060945099	0.960778964458725	0.33727888941395395	0.665477243886573	-6.04844124445394	0	Exon
ENSG00000163904.12	e267582	SENP2	0.0251652269011523	-0.0377338901303493	0.960773629843505	0.33728156872201304	0.6654788262872651	-5.8097774782088605	0	Exon
ENSG00000122778.9	e472785	KIAA1549	-0.0513824160367078	-2.1794279147825604	-0.9607683240238941	0.33728423358111403	0.6654803801617529	-5.2641930906036505	0	Exon
ENSG00000241956.9	e364152		0.0493844557621665	-0.235098529920858	0.960758999689404	0.337288916780717	0.6654847557335519	-5.788061426471501	0	Exon
ENSG00000170242.17	e619453	USP47	0.0200005228215626	0.7399053871588109	0.9607564330421451	0.337290205901149	0.6654847557335519	-5.956712379330031	0	Exon
ENSG00000010244.17	e938083	ZNF207	0.0207445615684746	1.2116613973042099	0.960748240913766	0.337294320488623	0.6654891698953019	-6.02751407311524	0	Exon
ENSG00000139428.11	e733479	MMAB	-0.0254089089020205	0.7969252284603799	-0.9607430411633399	0.337296932137836	0.665490618693921	-5.963123034445929	0	Exon
ENSG00000005175.9	e699262	RPAP3	-0.0795049567975927	-3.4866876714882404	-0.960734697944552	0.337301122666376	0.6654951826056421	-4.97866259721894	0	Exon
ENSG00000071794.15	e255092	HLTF	-0.0241760339555995	0.46254000056802	-0.960723224391347	0.33730688551536603	0.665498050447171	-5.9101893446813	0	Exon
ENSG00000109906.13	e667615	ZBTB16	-0.0494231207863713	0.484811130713259	-0.9607226692045991	0.33730716437195196	0.665498050447171	-5.91146627812912	0	Exon
ENSG00000105948.13	e472880	TTC26	0.0689654308411849	-3.03738548958567	0.9607173072532579	0.33730985755528897	0.665498050447171	-5.07999996628135	0	Exon
ENSG00000092847.11	e25763	AGO1	-0.0206993186039111	0.29363953021069605	-0.9607159710273678	0.337310528712607	0.665498050447171	-5.87653693117525	0	Exon
ENSG00000105700.10	e1035461	KXD1	-0.0242844656061664	0.654345510882553	-0.9607105560662199	0.33731324853911	0.665498050447171	-5.94520815319493	0	Exon
ENSG00000176853.15	e514724	FAM91A1	0.0280864336006035	-0.0874218505264822	0.960705745804429	0.337315664649109	0.665498050447171	-5.8016925264855495	0	Exon
ENSG00000131018.22	e418588	SYNE1	0.0258823894228661	1.5903585487690801	0.9607008288685079	0.33731813435119395	0.665498050447171	-6.07341578606709	0	Exon
ENSG00000065357.19	e710776	DGKA	0.0707590038978354	-3.0055105799858794	0.960696050489621	0.337320534469368	0.665498050447171	-5.083023658886519	0	Exon
ENSG00000128191.14	e1119809	DGCR8	0.0200156755903029	1.37986415352048	0.960692299366438	0.337322418617953	0.665498050447171	-6.04965511119206	0	Exon
ENSG00000009694.13	e1168631	TENM1	0.0404047723370338	-1.07211588199571	0.9606872980936271	0.33732493071373204	0.665498050447171	-5.574819534871369	0	Exon
ENSG00000213316.9	e370723	LTC4S	-0.077249733665907	-3.0997619583993	-0.960683524117063	0.337326826357287	0.665498050447171	-5.062379932986981	0	Exon
ENSG00000120913.23	e488800	PDLIM2	0.0505416319814263	-1.8526126773795801	0.9606835090483521	0.33732683392621504	0.665498050447171	-5.36323084323829	0	Exon
ENSG00000131504.15	e356177	DIAPH1	0.0585895841806776	-2.47878971141596	0.960682020791376	0.33732758146978603	0.665498050447171	-5.20353361334971	0	Exon
ENSG00000157388.14	e229475	CACNA1D	0.0573773159997558	-2.48878942179255	0.960679476746653	0.337328859332408	0.665498050447171	-5.20080022210561	0	Exon
ENSG00000169169.14	e1064900	CPT1C	0.027816659754148997	0.31647542863141803	0.960666377544624	0.33733543905417895	0.665499797579361	-5.88700286425938	0	Exon
ENSG00000189046.10	e732821	ALKBH2	-0.0443239073588872	-1.90558114297975	-0.9606638857014409	0.337336690714976	0.665499797579361	-5.3503511590445	0	Exon
ENSG00000151503.12	e677610	NCAPD3	-0.0439148074892636	-1.8559772000281	-0.960660907421958	0.33733818671821303	0.665499797579361	-5.3499571424796795	0	Exon
ENSG00000143106.12	e54464	PSMA5	-0.0211813263044767	0.805624938764093	-0.9606601237473199	0.337338580362235	0.665499797579361	-5.9641823182810905	0	Exon
ENSG00000162004.16	e855857	CCDC78	-0.0667553347960359	-2.19711817223946	-0.960659025982262	0.337339131776077	0.665499797579361	-5.26139141281954	0	Exon
ENSG00000008283.15	e965252	CYB561	-0.0388104672641557	-0.9545001066751629	-0.9606500086166481	0.337343661273849	0.66550502964394	-5.59730683706597	0	Exon
ENSG00000185721.11	e1129662	DRG1	-0.0220217819856929	0.211160695882844	-0.960639534002332	0.337348922809038	0.665510986127696	-5.8659917464092395	0	Exon
ENSG00000161542.16	e976269	PRPSAP1	0.0248400449724336	-0.0995041572568586	0.960636522744744	0.33735043541274196	0.665510986127696	-5.79536769248412	0	Exon
ENSG00000011105.11	e681355	TSPAN9	0.0364945864793073	-0.943363712594706	0.96063101791621	0.33735320058903606	0.66551273748159	-5.60347892295946	0	Exon
ENSG00000147099.19	e1160100	HDAC8	-0.0278680622891365	-0.66398709217964	-0.960613044574173	0.337362229030084	0.6655152852998331	-5.662662744721009	0	Exon
ENSG00000138834.12	e858077	MAPK8IP3	-0.0322586253956527	-0.251417180779837	-0.9606122561766	0.337362625064675	0.6655152852998331	-5.7621246331949605	0	Exon
ENSG00000185070.10	e796249	FLRT2	-0.0803760707170661	-3.48628889563017	-0.960608592073898	0.337364465651924	0.6655152852998331	-4.983800852487589	0	Exon
ENSG00000142657.20	e8598	PGD	-0.022397818850945002	1.86125330522773	-0.960608020433307	0.337364752804498	0.6655152852998331	-6.098559005724191	0	Exon
ENSG00000146729.9	e442098	GBAS	0.0274689917392485	0.627708516288825	0.9606006443369821	0.337368458057709	0.6655152852998331	-5.939223430639401	0	Exon
ENSG00000130254.11	e1014097	SAFB2	-0.0253203970976106	1.1781616483086899	-0.960598457728862	0.337369556467169	0.6655152852998331	-6.0231964294694995	0	Exon
ENSG00000137501.17	e659336	SYTL2	-0.041709889579707005	-1.4897876690650702	-0.9605966617766608	0.33737045863827303	0.6655152852998331	-5.43853650577368	0	Exon
ENSG00000135912.10	e186486	TTLL4	-0.0405811771690809	-1.57592636797218	-0.960594365042907	0.337371612372151	0.6655152852998331	-5.412968302158049	0	Exon
ENSG00000258366.7	e1101696	RTEL1	0.0529240189598629	-2.2415336549316898	0.960593169650988	0.337372212862508	0.6655152852998331	-5.245844786222401	0	Exon
ENSG00000075568.16	e143360	TMEM131	0.0219909769464128	0.741510764350266	0.960587867536891	0.337374876322306	0.6655152852998331	-5.95585391416021	0	Exon
ENSG00000139636.15	e702121	LMBR1L	0.0450413142935703	-2.02192372727903	0.9605873353604419	0.337375143656151	0.6655152852998331	-5.30007559957184	0	Exon
ENSG00000121578.12	e241938	B4GALT4	0.0286415273415766	-0.0969553268083572	0.960579758049006	0.337378950062276	0.6655181304371031	-5.79826900996209	0	Exon
ENSG00000164867.10	e477806	NOS3	-0.0829337936885412	-3.07961151477506	-0.960576989538057	0.337380340810102	0.6655181304371031	-5.05607015241921	0	Exon
ENSG00000113763.10	e367549	UNC5A	-0.0419024533241195	-0.6986855019280099	-0.960563631210511	0.337387051352074	0.6655253770223389	-5.658550022968769	0	Exon
ENSG00000167548.14	e701870	KMT2D	-0.0373782479490949	-1.2261011422343	-0.960562202022904	0.337387769308085	0.6655253770223389	-5.51500391118803	0	Exon
ENSG00000251493.4	e335567	FOXD1	0.0505319211845009	-1.9092640274292298	0.960533320759293	0.3374022780951861	0.665550293258316	-5.342302491700679	0	Exon
ENSG00000148935.10	e623924	GAS2	0.0342215482401804	-0.197981584658352	0.960509221747577	0.337414384779079	0.665568876584419	-5.769366119701839	0	Exon
ENSG00000204472.12	e382170	AIF1	0.0490508900631349	-0.8339418558580741	0.960507093258465	0.337415454087224	0.665568876584419	-5.69011806749383	0	Exon
ENSG00000183401.11	e1023791	CCDC159	-0.0291666038030315	-0.228753814005628	-0.9604726941752479	0.337432735766062	0.665596743925925	-5.76126105296824	0	Exon
ENSG00000141971.12	e1033227	MVB12A	-0.0790662070789388	-3.35887170030508	-0.960471497548397	0.33743333694704103	0.665596743925925	-4.99298896722188	0	Exon
ENSG00000119723.16	e792422	COQ6	0.036669845281399	-1.3114740910401002	0.9604659434709059	0.33743612730442407	0.6655985442681011	-5.50734928662676	0	Exon
ENSG00000198879.11	e568548	SFMBT2	-0.0233439651232546	1.2062961434455501	-0.960461353421164	0.337438433347438	0.665599389277162	-6.02058979041256	0	Exon
ENSG00000136819.15	e557838	C9orf78	0.0163609185724775	1.57753074703446	0.9604407671790249	0.33744877600963397	0.665616086469475	-6.067156801924	0	Exon
ENSG00000106571.12	e437286	GLI3	0.0548784332414035	-1.7236497011640302	0.9604360568150111	0.33745114255596304	0.665617050713355	-5.38231484546827	0	Exon
ENSG00000088930.7	e1083914	XRN2	0.0266119892565237	0.337569768960386	0.960427443997138	0.337455469772054	0.6656218823151341	-5.887175398782411	0	Exon
ENSG00000257390.5	e710543		-0.018294736343266	1.27570919480806	-0.960407090419403	0.33746569587409897	0.665638349193064	-6.02703252985221	0	Exon
ENSG00000126733.20	e1161802	DACH2	0.049255688847954004	-2.45065352435432	0.9603996459026	0.337469436219208	0.6656420230481429	-5.30111145867581	0	Exon
ENSG00000100884.9	e772318	CPNE6	0.0310705885293974	0.0812999495824535	0.9603899164783729	0.337474324609612	0.6656440782867851	-5.84464599077376	0	Exon
ENSG00000140948.11	e907225	ZCCHC14	-0.0413369911623249	-1.3752049481229198	-0.9603863760279631	0.33747610346247303	0.6656440782867851	-5.4698060825382395	0	Exon
ENSG00000204920.10	e1055446	ZNF155	-0.0455770002269887	-1.8929945921205198	-0.9603863599820459	0.337476111524548	0.6656440782867851	-5.335160373020879	0	Exon
ENSG00000279068.1	e355855		0.0647600779199797	-2.48629849147641	0.960375593139758	0.337481521220459	0.665651044668067	-5.19363261893087	0	Exon
ENSG00000002586.18_PAR_Y	e1178735	CD99	0.175932411122165	-2.50159776398324	0.960357360149418	0.33749068233794205	0.665662506702542	-5.24396220090714	0	Exon
ENSG00000104866.10	e1056937	PPP1R37	-0.0790914732383421	-3.6081921045744902	-0.9603546934084201	0.33749202224831	0.665662506702542	-4.97423866095075	0	Exon
ENSG00000102531.16	e756005	FNDC3A	0.0190757747998865	1.5843718172454	0.9603514820671619	0.337493635798932	0.665662506702542	-6.06953849026661	0	Exon
ENSG00000143390.17	e66838	RFX5	-0.030973553423217004	-0.47075203552694395	-0.960349078009745	0.337494843729977	0.665662506702542	-5.7134430930513	0	Exon
ENSG00000116141.15	e98640	MARK1	0.0274866702492178	-0.56456873913674	0.960333741436228	0.33750254973607696	0.665674001920653	-5.69720227011213	0	Exon
ENSG00000115977.18	e131232	AAK1	0.0233270250789858	1.06176246130623	0.960326697719137	0.33750608895624495	0.665677278685872	-6.0087796386732695	0	Exon
ENSG00000110934.10	e705150	BIN2	-0.0703530880756791	-2.6436444517712	-0.960319356999045	0.337509777435458	0.665680042710361	-5.18735592883596	0	Exon
ENSG00000162521.18	e24000	RBBP4	-0.0151085124871232	1.47236592194893	-0.960316434099155	0.33751124610726296	0.665680042710361	-6.05491856708863	0	Exon
ENSG00000122417.15	e47925	ODF2L	-0.0290033753447242	0.9252685329339929	-0.9603075688304851	0.337515700670999	0.665685124727281	-5.98585925490299	0	Exon
ENSG00000090266.12	e473923	NDUFB2	0.0201703003335554	3.01845033433533	0.960302895680052	0.33751804882113107	0.665686052213065	-6.18602092068159	0	Exon
ENSG00000132470.13	e974722	ITGB4	0.0516395234290432	-0.0485867625491898	0.960291405019996	0.337523822657169	0.6656906241151579	-5.821902761605309	0	Exon
ENSG00000185163.9	e746515	DDX51	-0.0444456463621353	-1.3286039488425099	-0.960290807903827	0.33752412269831894	0.6656906241151579	-5.49477898943136	0	Exon
ENSG00000240225.10	e1074935	ZNF542P	0.0372957343139949	-1.3176704238143502	0.9602752501785079	0.337531940262589	0.66569914673253	-5.52736814418352	0	Exon
ENSG00000171302.16	e979241	CANT1	0.0558150067802416	-2.5676727549533	0.9602712154867409	0.337533967664302	0.66569914673253	-5.16524121897004	0	Exon
ENSG00000101109.11	e1093378	STK4	-0.0250845852873088	-0.0451618459207848	-0.960270996491731	0.33753407770784305	0.66569914673253	-5.8091118544137	0	Exon
ENSG00000180902.17	e199310	D2HGDH	-0.0593217505461555	-2.8419677029219104	-0.9602658159388872	0.33753668090803995	0.665700577127188	-5.09335572192006	0	Exon
ENSG00000155366.16	e57195	RHOC	0.0255525470659923	2.21962626583249	0.9602564647604901	0.33754137985814503	0.6657061407875551	-6.131222341067031	0	Exon
ENSG00000104897.9	e1010262	SF3A2	0.0636053316875913	-2.8850283594931696	0.9602460139283759	0.33754663143217795	0.6657088299478111	-5.09442502222196	0	Exon
ENSG00000054965.10	e654208	FAM168A	-0.0285725356080616	0.0885755516984865	-0.960241818162736	0.337548739831645	0.6657088299478111	-5.83806528190575	0	Exon
ENSG00000110917.7	e740005	MLEC	-0.0320956150094241	-0.5535702552826091	-0.9602316124956339	0.337553868281073	0.6657088299478111	-5.69163224821566	0	Exon
ENSG00000177842.11	e214224	ZNF620	0.0706085594354436	-3.4192836102976902	0.9602283009729591	0.337555532365022	0.6657088299478111	-4.99478574109496	0	Exon
ENSG00000063761.15	e795545	ADCK1	0.031446602987368	-0.420430100242431	0.9602260171728889	0.33755668000785105	0.6657088299478111	-5.72488749312029	0	Exon
ENSG00000063761.15	e795577	ADCK1	0.031446602987368	-0.420430100242431	0.9602260171728889	0.33755668000785105	0.6657088299478111	-5.72488749312029	0	Exon
ENSG00000111843.13	e374607	TMEM14C	-0.0277572317644943	0.62830820470435	-0.9602245933696071	0.33755739549103	0.6657088299478111	-5.93599835095109	0	Exon
ENSG00000007402.11	e224859	CACNA2D2	0.0389825929244003	-1.10923689029624	0.960223853950357	0.33755776706103	0.6657088299478111	-5.576842699347969	0	Exon
ENSG00000241288.7	e245624		-0.0686684572539628	-2.76156617758844	-0.96021697845565	0.337561222119727	0.665711940177979	-5.126506977736709	0	Exon
ENSG00000135317.12	e403277	SNX14	-0.0254006936483292	-0.0868338510805154	-0.9602114182663959	0.337564016230664	0.665713746911121	-5.79921977253278	0	Exon
ENSG00000168610.14	e947125	STAT3	0.0286858387847632	0.7010996311080719	0.960204821377736	0.33756733132400396	0.665713770864046	-5.95488898397874	0	Exon
ENSG00000123358.19	e705926	NR4A1	-0.122996916449088	-1.75949352819676	-0.960203150057413	0.337568171205523	0.665713770864046	-5.37693707255411	0	Exon
ENSG00000061936.9	e746022	SFSWAP	0.0309796027746197	-0.589510825905207	0.960200182864298	0.337569662299826	0.665713770864046	-5.68381755187773	0	Exon
ENSG00000087903.12	e1015183	RFX2	0.0432494987838485	0.618726114723227	0.9601955287166691	0.33757200114268	0.665714240140135	-5.94043393237449	0	Exon
ENSG00000090372.14	e1059297	STRN4	-0.0218082168891047	0.868649556299164	-0.9601904423047339	0.337574557222718	0.665714240140135	-5.9773002994329705	0	Exon
ENSG00000134317.17	e111293	GRHL1	0.0690687517606976	-3.1912373960704796	0.960188498223355	0.337575534187314	0.665714240140135	-5.0282734412351395	0	Exon
ENSG00000103742.11	e832952	IGDCC4	0.07793434525716901	-2.82688269370888	0.9601829020054771	0.337578346480356	0.6657153746925419	-5.13281246294007	0	Exon
ENSG00000107130.9	e558160	NCS1	-0.02716517340601	2.9647204187379996	-0.9601776964609701	0.337580962460085	0.6657153746925419	-6.181310001186191	0	Exon
ENSG00000138778.11	e301901	CENPE	0.0686181612039323	-3.3172435167277796	0.9601761423884889	0.337581743441844	0.6657153746925419	-5.020630920319389	0	Exon
ENSG00000132773.11	e33749	TOE1	-0.0416519578537089	-1.29542551039812	-0.960152302643847	0.337593723985193	0.665733146289711	-5.50192166476684	0	Exon
ENSG00000197223.11	e130613	C1D	0.0292209876949549	-0.116254181718881	0.9601507357893521	0.33759451140961794	0.665733146289711	-5.79881268354696	0	Exon
ENSG00000182872.15	e1151292	RBM10	-0.0268588653154125	0.0329468312880472	-0.9601354441825691	0.33760219628539	0.6657445972720799	-5.826712622650441	0	Exon
ENSG00000171295.12	e1024649	ZNF440	0.0407455266063566	-1.10384631449125	0.9601178432552621	0.33761104186179397	0.665758336992123	-5.55844818370466	0	Exon
ENSG00000214783.9	e437842		0.0663275549628686	-2.7542481119459303	0.9601099279306992	0.337615019860497	0.665762477902841	-5.12644568609558	0	Exon
ENSG00000148143.12	e546601	ZNF462	0.0183168486605216	3.15771194655454	0.9601001119302859	0.337619953122432	0.6657654456865121	-6.19842334199117	0	Exon
ENSG00000250903.8	e372629	GMDS-AS1	0.0926202276609899	-3.6662793614764304	0.9600966107071569	0.337621712755735	0.6657654456865121	-4.953666121640481	0	Exon
ENSG00000258162.2	e724144		0.0829875476564751	-3.4076231189238	0.9600957223688109	0.337622159214865	0.6657654456865121	-5.001669605822969	0	Exon
ENSG00000172534.13	e1175602	HCFC1	-0.0301185542738407	-0.0927747569304762	-0.960091864941015	0.337624097876852	0.66576556506965	-5.79568204183738	0	Exon
ENSG00000140403.12	e843080	DNAJA4	0.0342077448903294	1.8958354171390501	0.9600771156213009	0.337631510640597	0.665774030710302	-6.0944111551249405	0	Exon
ENSG00000091490.10	e283417	SEL1L3	0.048633702112598	-1.39960938572366	0.960073337513385	0.33763340947193804	0.665774030710302	-5.47011071561033	0	Exon
ENSG00000205336.11	e890507	ADGRG1	0.0399713966029501	1.1948913090700801	0.960069847130024	0.33763516370252	0.665774030710302	-6.02766195656528	0	Exon
ENSG00000094631.18	e1153150	HDAC6	-0.0445177336300557	-1.9092137308651298	-0.9600660564689991	0.337637068856209	0.665774030710302	-5.33093548917877	0	Exon
ENSG00000248161.5	e301215		0.0501970118536125	-2.07756836272813	0.9600627022652891	0.337638754655983	0.665774030710302	-5.30728142135862	0	Exon
ENSG00000101333.16	e1080954	PLCB4	-0.0541264678384415	-2.30198249490032	-0.960060901217081	0.337639659852697	0.665774030710302	-5.2272695250640595	0	Exon
ENSG00000081377.16	e544194	CDC14B	0.0901403326296891	-3.1921527364031204	0.9600349726846998	0.337652691560947	0.6657960237185699	-5.04569285341831	0	Exon
ENSG00000126804.13	e787322	ZBTB1	0.0314198262633795	0.43555022292694606	0.960019597117761	0.33766041949066994	0.665800740738798	-5.90472177744468	0	Exon
ENSG00000136051.13	e731131	KIAA1033	-0.0255611741951313	0.0467423799325949	-0.9600182970699019	0.3376610729143111	0.665800740738798	-5.825985578944559	0	Exon
ENSG00000165914.14	e797911	TTC7B	-0.0250565022268059	0.49807032299916104	-0.9600129517955892	0.33766375953828404	0.665800740738798	-5.91574191526157	0	Exon
ENSG00000089009.15	e736341	RPL6	0.0169935924588899	3.37051879316087	0.960003439061709	0.337668540831014	0.665800740738798	-6.21020315066001	0	Exon
ENSG00000242173.8	e854157	ARHGDIG	0.0236702055331233	2.07994577528245	0.960002944873153	0.337668789221386	0.665800740738798	-6.11614295309374	0	Exon
ENSG00000162654.8	e48636	GBP4	-0.0784813722462909	-1.15008116181304	-0.9600022425060201	0.337669142247232	0.665800740738798	-5.54607605430871	0	Exon
ENSG00000131475.6	e948233	VPS25	0.0339362355175027	-1.2140446279397499	0.960001372090883	0.337669579738193	0.665800740738798	-5.53214793185902	0	Exon
ENSG00000120910.14	e488479	PPP3CC	0.0390977116049193	-1.40480788628459	0.960000318067928	0.337670109515219	0.665800740738798	-5.47699418180096	0	Exon
ENSG00000111540.15	e711366	RAB5B	-0.0197266236899715	1.50997704293259	-0.9599935635708359	0.33767350449895894	0.6658037314001529	-6.06118717507022	0	Exon
ENSG00000135317.12	e403138	SNX14	-0.0253868531864538	-0.0870173000883647	-0.9599852488702869	0.337677683711269	0.665808268313027	-5.79938227492052	0	Exon
ENSG00000062598.17	e1094803	ELMO2	-0.0152416521156168	3.6697922175919198	-0.9599740969876871	0.337683289026857	0.6658133656062889	-6.22890926725368	0	Exon
ENSG00000090266.12	e473927	NDUFB2	0.0201634893243394	3.01844798711568	0.959972631940195	0.337684025414029	0.6658133656062889	-6.186332555913951	0	Exon
ENSG00000089876.11	e606213	DHX32	-0.0333523151348456	-1.07815043752544	-0.959951781662601	0.337694505648645	0.665825243442885	-5.55923221637154	0	Exon
ENSG00000104866.10	e1056931	PPP1R37	-0.0353414805555208	-0.9491984972315041	-0.9599509666124371	0.33769491533171697	0.665825243442885	-5.5855771387846795	0	Exon
ENSG00000182179.11	e223148	UBA7	-0.0484403173632972	-1.64063199972054	-0.9599494365301781	0.33769568442487796	0.665825243442885	-5.40820359032064	0	Exon
ENSG00000215187.9	e532709	FAM166B	0.154355320104471	-3.1520851963396095	0.959939492620655	0.33770068274107107	0.6658313950801961	-5.08255337235786	0	Exon
ENSG00000114098.17	e251817	ARMC8	0.0256589411060293	0.0785827054899743	0.9599351165877509	0.337702882373563	0.6658320286231939	-5.8378152517201	0	Exon
ENSG00000141030.12	e927729	COPS3	-0.0186961557213207	1.1881218787079901	-0.959927554271789	0.337706683627259	0.665835819978691	-6.0167764270387805	0	Exon
ENSG00000273008.1	e577344		-0.0602128369658809	-2.62250195007645	-0.9599139407356421	0.337713526640815	0.665842035260548	-5.14815703274325	0	Exon
ENSG00000178038.16	e217114	ALS2CL	-0.070812451105676	-2.61771451635694	-0.959910472832633	0.337715269839764	0.665842035260548	-5.15538000287766	0	Exon
ENSG00000101353.14	e1090480	MROH8	-0.06262258457974701	-2.78714145205398	-0.9599100726907378	0.33771547097809496	0.665842035260548	-5.108469279992231	0	Exon
ENSG00000130177.14	e765944	CDC16	-0.0451343395897964	-2.11127161531728	-0.9598963798034309	0.33772235399428896	0.66585190246538	-5.27610581390023	0	Exon
ENSG00000172037.13	e221636	LAMB2	0.0282620854801705	0.21141078816156397	0.959884874190004	0.33772813760147996	0.665855633936366	-5.868332773956451	0	Exon
ENSG00000197993.7	e475258	KEL	-0.059482977924459994	-2.4130050744348197	-0.9598807113244341	0.337730230193978	0.665855633936366	-5.22031182879255	0	Exon
ENSG00000166847.9	e875454	DCTN5	-0.0188662069668004	0.887839399375448	-0.959879630951727	0.33773077327793605	0.665855633936366	-5.979216498582	0	Exon
ENSG00000062598.17	e1094813	ELMO2	-0.0152395035950558	3.66978652754348	-0.9598776678255649	0.337731760107645	0.665855633936366	-6.22900022836667	0	Exon
ENSG00000166913.12	e1093242	YWHAB	0.0195263540624496	2.30363154939874	0.9598581864524108	0.33774155315919896	0.665870709493913	-6.136516320701981	0	Exon
ENSG00000079246.15	e184423	XRCC5	0.0131565968524392	3.0405491459690297	0.9598532514335669	0.33774403396278596	0.665870709493913	-6.189908441951459	0	Exon
ENSG00000153827.13	e190667	TRIP12	-0.017785676775512002	1.33285069316175	-0.959849327507482	0.337746006504656	0.665870709493913	-6.03809282649468	0	Exon
ENSG00000094631.18	e1153072	HDAC6	-0.0648118977287818	-2.9742408218782503	-0.9598475096823	0.33774692032058795	0.665870709493913	-5.08427852333363	0	Exon
ENSG00000129968.15	e1009614	ABHD17A	-0.0291571318410859	1.54639184186324	-0.9598140999666059	0.3377637155806731	0.665900118003475	-6.065901072597669	0	Exon
ENSG00000146063.18	e372031	TRIM41	0.0630919322142321	-2.8685176752055	0.9597999176677242	0.337770845268398	0.6659104706459621	-5.11719445471582	0	Exon
ENSG00000148925.10	e620188	BTBD10	-0.0250321200327672	0.190067677202134	-0.959793949615753	0.337773845540694	0.665912682134139	-5.8622912955377195	0	Exon
ENSG00000047621.11	e681685	C12orf4	0.0358871324138594	-1.5814893368352898	0.959784915256787	0.33777838734633603	0.6659150989090981	-5.438675752636089	0	Exon
ENSG00000176681.14	e953499	LRRC37A	0.0948281230278235	-1.3263068910423301	0.95978403774364	0.337778828496963	0.6659150989090981	-5.49532638194827	0	Exon
ENSG00000141076.17	e898725	UTP4	0.0306707438561533	-0.4751453084354821	0.9597713706400051	0.337785196648895	0.6659239499142621	-5.720192031738501	0	Exon
ENSG00000067445.20	e1156835	TRO	0.0291466048897612	-0.21088501720546302	0.959758657810649	0.337791587866444	0.665930888487437	-5.77629636145544	0	Exon
ENSG00000217555.12	e893269	CKLF	0.0394588279971761	-1.4247894924880702	0.9597568964700991	0.33779247336474894	0.665930888487437	-5.46798160546227	0	Exon
ENSG00000006715.15	e436896	VPS41	0.0237740308308069	0.538159043405305	0.9597495560676909	0.33779616370293	0.665934460190494	-5.9240479792545795	0	Exon
ENSG00000141560.14	e985052	FN3KRP	-0.0211524827428102	2.13429705472259	-0.9597360324719809	0.33780296266824605	0.66594242874439	-6.122882266123611	0	Exon
ENSG00000128536.15	e462892	CDHR3	-0.0474646724686385	-1.5739714848987099	-0.95973303976593	0.337804467258178	0.66594242874439	-5.42083978304052	0	Exon
ENSG00000146826.15	e457215	C7orf43	0.04862308432599201	-2.2613044435958503	0.9597272647146929	0.337807370690844	0.66594242874439	-5.2490084586432895	0	Exon
ENSG00000196712.16	e936934	NF1	0.0196488473007566	1.18471280945139	0.9597191937065029	0.337811428453036	0.66594242874439	-6.0215693469066105	0	Exon
ENSG00000110811.19	e684221	P3H3	-0.0756883816472462	-3.37562619521435	-0.9597166574234242	0.33781270359558796	0.66594242874439	-4.997313169398259	0	Exon
ENSG00000166946.13	e820267	CCNDBP1	0.022250617838366	0.394633658984801	0.9597130199182309	0.337814532394368	0.66594242874439	-5.899085015965309	0	Exon
ENSG00000160408.14	e554532	ST6GALNAC6	0.0307125631475392	0.403133383095473	0.9597098386800991	0.337816131804717	0.66594242874439	-5.8990307054644795	0	Exon
ENSG00000143224.17	e78331	PPOX	-0.0324253562303648	-0.942705543585578	-0.959694725395391	0.337823730279029	0.66594242874439	-5.59412033246964	0	Exon
ENSG00000125875.13	e1077461	TBC1D20	0.0335332206571639	-0.622838286386584	0.959694107749015	0.33782404081414097	0.66594242874439	-5.677406549693201	0	Exon
ENSG00000141480.17	e915517	ARRB2	-0.0576453473191709	-2.61586809146627	-0.9596939362100271	0.33782412705912107	0.66594242874439	-5.16899872742897	0	Exon
ENSG00000141480.17	e915531	ARRB2	-0.0576453473191709	-2.61586809146627	-0.9596939362100271	0.33782412705912107	0.66594242874439	-5.16899872742897	0	Exon
ENSG00000141480.17	e915543	ARRB2	-0.0576453473191709	-2.61586809146627	-0.9596939362100271	0.33782412705912107	0.66594242874439	-5.16899872742897	0	Exon
ENSG00000105393.15	e1032774	BABAM1	-0.0372472821411528	-1.15540287087188	-0.959691887863539	0.337825156911231	0.66594242874439	-5.555930066155651	0	Exon
ENSG00000130813.17	e1020541	C19orf66	-0.0676005185653498	-3.1152727497379304	-0.959689203704177	0.337826506435582	0.66594242874439	-5.0445200387657305	0	Exon
ENSG00000244255.5	e384039		-0.0888405282544935	-3.2650105338383697	-0.959675008650893	0.337833643390833	0.6659527942111321	-5.033443205056191	0	Exon
ENSG00000165168.7	e1149282	CYBB	-0.0431291410289965	-0.614616447581312	-0.959667285608337	0.337837526404714	0.6659567452834361	-5.71685812442041	0	Exon
ENSG00000159899.14	e533281	NPR2	0.0300712012772028	-0.39060915697597	0.95965889376645	0.33784174571210696	0.665961359221244	-5.737473498367599	0	Exon
ENSG00000186648.14	e772143	CARMIL3	0.0634539128726246	-2.63405108986466	0.959653675726017	0.337844369291136	0.665962827589061	-5.15092565819576	0	Exon
ENSG00000136770.10	e572297	DNAJC1	0.0437170568399175	-1.8508781012618403	0.959640682663652	0.337850902131252	0.665972001879515	-5.35148576112444	0	Exon
ENSG00000152223.12	e996911	EPG5	0.0381351025154155	-1.28356867144668	0.959628413374783	0.33785707113683805	0.665972641994164	-5.50239746906263	0	Exon
ENSG00000107651.12	e603568	SEC23IP	-0.0291917475249082	-0.661923199759364	-0.95962499430394	0.337858790260591	0.665972641994164	-5.666295111286581	0	Exon
ENSG00000165233.17	e542801	CARD19	0.0341300809992854	-0.373195753159353	0.959624948338216	0.337858813372396	0.665972641994164	-5.73531807860791	0	Exon
ENSG00000165233.17	e542831	CARD19	0.0341300809992854	-0.373195753159353	0.959624948338216	0.337858813372396	0.665972641994164	-5.73531807860791	0	Exon
ENSG00000010610.9	e684130	CD4	0.0558251805153036	-2.20950206314655	0.95961228897175	0.33786517860654497	0.665972641994164	-5.2912623621516905	0	Exon
ENSG00000241956.9	e364158		0.0492903852073416	-0.237549326605313	0.959611159558456	0.3378657464886469	0.665972641994164	-5.78861000020923	0	Exon
ENSG00000089472.16	e1157851	HEPH	0.0431571802344829	-1.1387844338355502	0.95960890966197	0.33786687776452695	0.665972641994164	-5.54308499680089	0	Exon
ENSG00000126602.10	e863295	TRAP1	0.0213958918115962	0.9047026503137809	0.959608139693752	0.337867264914665	0.665972641994164	-5.986138652816599	0	Exon
ENSG00000166233.13	e837729	ARIH1	0.0187474382176726	1.46017510255898	0.9596007622662329	0.3378709743966731	0.665972641994164	-6.057003958932611	0	Exon
ENSG00000167614.13	e1071758	TTYH1	-0.0281038625283989	3.2424669246713704	-0.95960005171776	0.337871331672567	0.665972641994164	-6.202421975136829	0	Exon
ENSG00000131089.14	e1157462	ARHGEF9	0.0234819265433197	1.41952250164626	0.9595989361163259	0.33787189261649	0.665972641994164	-6.04892158402558	0	Exon
ENSG00000183580.9	e322969	FBXL7	-0.0327482104365228	-0.089607052561814	-0.959581571635495	0.337880623858753	0.6659861488210339	-5.79602316633699	0	Exon
ENSG00000085760.14	e127101	MTIF2	-0.0327612191541636	-1.0842245368012	-0.959575007778278	0.337883924348195	0.665986553849398	-5.555998712880171	0	Exon
ENSG00000109606.12	e282982	DHX15	-0.0166247425524971	1.5895312244837099	-0.959570195136614	0.337886344291102	0.665986553849398	-6.06938376499894	0	Exon
ENSG00000213928.8	e773221	IRF9	0.0498448993201681	-1.19449145983151	0.9595689442910358	0.337886973256212	0.665986553849398	-5.527397334337669	0	Exon
ENSG00000088682.13	e890204	COQ9	-0.0287247530371478	-0.474643023190367	-0.95956621760986	0.337888344321217	0.665986553849398	-5.7075651547953	0	Exon
ENSG00000144749.13	e233656	LRIG1	0.0334526895281773	0.604975813099369	0.9595599446998221	0.33789149856039	0.6659890678690451	-5.9362526336868	0	Exon
ENSG00000143106.12	e54467	PSMA5	-0.0160204271268765	1.80316893613727	-0.9595434544415171	0.337899790531195	0.665994237063423	-6.086019821638679	0	Exon
ENSG00000120318.15	e356511	ARAP3	-0.053880355723353	-2.09581924108489	-0.9595424327706609	0.337900304273063	0.665994237063423	-5.27888874395396	0	Exon
ENSG00000084731.14	e115397	KIF3C	0.0233686659825494	1.71058267263917	0.95954182872667	0.337900608013674	0.665994237063423	-6.0806637417297695	0	Exon
ENSG00000246225.6	e623980		-0.0690691092095374	-3.01268802120129	-0.959529973876919	0.337906569203407	0.665994237063423	-5.05897196691478	0	Exon
ENSG00000120708.16	e351771	TGFBI	0.0985417220324863	-2.85595143642983	0.9595288268345741	0.33790714599517196	0.665994237063423	-5.13058868670485	0	Exon
ENSG00000131374.14	e207093	TBC1D5	-0.0557694879827708	-1.89759196329943	-0.959528721754909	0.33790719883465303	0.665994237063423	-5.32691201597588	0	Exon
ENSG00000168280.16	e157378	KIF5C	-0.0171511041822111	3.5170154330714305	-0.9595285752085891	0.337907272525718	0.665994237063423	-6.21900231573681	0	Exon
ENSG00000077254.14	e45856	USP33	-0.0152572844714024	1.86331828539913	-0.95952137473004	0.33791089331128704	0.6659976704573729	-6.0950157080357	0	Exon
ENSG00000155096.13	e510801	AZIN1	-0.0164659742197645	2.60767372673939	-0.9595124711684279	0.337915370532671	0.6660027917761441	-6.15874507143402	0	Exon
ENSG00000075856.11	e732365	SART3	-0.0308669141815589	-0.695833191597629	-0.95950664584963	0.33791829985773897	0.666004862281401	-5.661093556739731	0	Exon
ENSG00000165233.17	e542823	CARD19	0.0342074773403237	-0.37549979554908497	0.959494010891496	0.33792465354047097	0.66601058861531	-5.73491960531318	0	Exon
ENSG00000135362.13	e627145	PRR5L	-0.0564644307672681	-1.99379236891581	-0.959491126549144	0.337926103987119	0.66601058861531	-5.319797726557019	0	Exon
ENSG00000154310.16	e261036	TNIK	-0.0227349463399114	2.32416788180826	-0.9594896594911279	0.33792684172680604	0.66601058861531	-6.139196772295719	0	Exon
ENSG00000283263.1	e547632		0.0338280867924692	0.28922920169148897	0.959481040993492	0.3379311757329939	0.666011854240235	-5.88295153551898	0	Exon
ENSG00000213918.10	e863250	DNASE1	-0.05365184642675	-2.27974703897274	-0.9594734129842339	0.33793501167963497	0.666011854240235	-5.22980410501825	0	Exon
ENSG00000157106.16	e871198	SMG1	0.0219796546459154	0.916550135627973	0.9594717528818729	0.33793584650983105	0.666011854240235	-5.98640253162284	0	Exon
ENSG00000151655.18	e568730	ITIH2	-0.114035557149175	-3.2220449483332403	-0.9594717141364509	0.33793586599409603	0.666011854240235	-5.04180003626442	0	Exon
ENSG00000031003.10	e352324	FAM13B	0.026491108761165002	0.5366023606405139	0.959469701777627	0.33793687796840005	0.666011854240235	-5.92488297984752	0	Exon
ENSG00000154930.14	e1084388	ACSS1	-0.0388792705469891	1.66441804428496	-0.959460848343211	0.337941330203629	0.666013430149713	-6.078963472577809	0	Exon
ENSG00000129116.17	e315272	PALLD	-0.0332582100762666	0.252666345216432	-0.959456522359311	0.337943505678006	0.666013430149713	-5.863688963722139	0	Exon
ENSG00000072803.17	e365861	FBXW11	-0.01830979778484	1.9063146477790502	-0.959453526618266	0.337945012197894	0.666013430149713	-6.10287465302937	0	Exon
ENSG00000170581.13	e713029	STAT2	-0.0262045106039672	0.5771752948171259	-0.959453167349567	0.337945192869822	0.666013430149713	-5.93070300950418	0	Exon
ENSG00000047578.12	e876851	KIAA0556	-0.0425535599818058	-1.77423648245349	-0.9594423269832209	0.337950644389596	0.666020471093033	-5.36588207153619	0	Exon
ENSG00000138376.10	e183366	BARD1	0.0580350703544496	-2.38704255172635	0.959436379748521	0.33795363522290306	0.6660226625563079	-5.21507215603881	0	Exon
ENSG00000114738.10	e225221	MAPKAPK3	-0.0379809274054522	-0.9915300260103391	-0.9594306621072121	0.33795651061098503	0.6660246264826201	-5.5763971053434	0	Exon
ENSG00000276975.2	e62184	HYDIN2	-0.11388505354416302	-3.03374848324689	-0.959412142445827	0.337965824212526	0.666036636641201	-5.068356835091549	0	Exon
ENSG00000177239.14	e564355	MAN1B1	-0.0289155120039547	-0.617648450766473	-0.95941088164112	0.33796645828157595	0.666036636641201	-5.67800049308579	0	Exon
ENSG00000182272.11	e608724	B4GALNT4	-0.0410676243075571	-0.754781098643475	-0.9594063594171509	0.337968732551492	0.666036636641201	-5.63460240909462	0	Exon
ENSG00000167693.16	e911307	NXN	-0.0729296749010497	-3.23284660526928	-0.9594035998125731	0.33797012038801594	0.666036636641201	-5.02217832227394	0	Exon
ENSG00000084234.16	e676972	APLP2	0.0175916012731142	2.2417859375876	0.9593960546326851	0.337973914963549	0.66603922009595	-6.13456044709254	0	Exon
ENSG00000175467.14	e645718	SART1	0.0403738157251662	-1.6359143682510302	0.9593932631269001	0.33797531885745696	0.66603922009595	-5.41432624764728	0	Exon
ENSG00000011243.17	e1030225	AKAP8L	0.0443050424768835	-1.84567750247181	0.9593897851378629	0.337977068000281	0.66603922009595	-5.36656466468705	0	Exon
ENSG00000082512.14	e96433	TRAF5	-0.0417330658346348	-1.4034189849143501	-0.959383313151928	0.33798032289317304	0.666041931715159	-5.47084559922122	0	Exon
ENSG00000160190.13	e1112464	SLC37A1	0.0527532489790823	-2.36959959428016	0.959377737543582	0.337983126995818	0.666043754958014	-5.22346683856807	0	Exon
ENSG00000188868.13	e1024996	ZNF563	0.0512104938303445	-2.2745814641491897	0.9593577508745029	0.337993178878143	0.666059860880449	-5.2423823146082995	0	Exon
ENSG00000138162.18	e604522	TACC2	0.0889015395593604	-3.75142910400697	0.959347912536302	0.337998126937904	0.666065908928386	-4.94476917186252	0	Exon
ENSG00000196975.15	e131258	ANXA4	-0.0380174087178753	-1.3087260746707199	-0.9593314891681031	0.338006386953929	0.666078483480447	-5.49393768508685	0	Exon
ENSG00000149050.9	e616402	ZNF214	0.0609200100463671	-2.69971361400168	0.959322853750484	0.338010730127912	0.666083339370788	-5.15795094735868	0	Exon
ENSG00000134440.11	e1001344	NARS	-0.0183389114508946	1.39841212626948	-0.959293072568227	0.338025708817492	0.666109153418619	-6.0463893248622504	0	Exon
ENSG00000035115.21	e108473	SH3YL1	-0.024568499074797998	0.48746065094153396	-0.959274980180611	0.338034808741052	0.6661180403727429	-5.9156300024740895	0	Exon
ENSG00000214706.10	e224389	IFRD2	-0.0381538701233076	-1.2851968369516102	-0.9592740338868141	0.338035284702548	0.6661180403727429	-5.49745146825405	0	Exon
ENSG00000221978.11	e2157	CCNL2	0.0259292939780918	0.29544312550755897	0.9592728981253059	0.33803585596201	0.6661180403727429	-5.879638100598131	0	Exon
ENSG00000122965.10	e737624	RBM19	0.0697562500117658	-3.2286639837082403	0.9592655832211779	0.338039535189659	0.666118984720466	-5.028749219657	0	Exon
ENSG00000090857.13	e899576	PDPR	-0.0541879285237786	-0.729019335672641	-0.9592644733597091	0.338040093426573	0.666118984720466	-5.643490715256539	0	Exon
ENSG00000175497.16	e149943	DPP10	0.0742336108623041	-3.1552505823660697	0.9592580802080091	0.338043309058633	0.66611987749935	-5.0432167646206905	0	Exon
ENSG00000173821.19	e980436	RNF213	-0.0317131021415553	-0.41778272225614294	-0.9592530035226201	0.338045862547568	0.66611987749935	-5.723670184935651	0	Exon
ENSG00000154832.14	e999149	CXXC1	-0.0251449061467141	-0.048222585324018	-0.959252364728057	0.33804618385156804	0.66611987749935	-5.8065791447067	0	Exon
ENSG00000165672.6	e603275	PRDX3	0.0148181294798157	3.7823213203594	0.959232371424756	0.33805624028014697	0.666135990793109	-6.23361751571913	0	Exon
ENSG00000234906.8	e1056534	APOC2	0.0808211492358108	-1.49693008312873	0.9592269538140559	0.338058965316545	0.6661374547315551	-5.479347686515419	0	Exon
ENSG00000161267.11	e273340	BDH1	-0.0516278696635506	-1.9662054840039	-0.959223422519508	0.338060741551129	0.6661374547315551	-5.321043328561741	0	Exon
ENSG00000136731.12	e152718	UGGT1	0.0259777733906011	-0.20945274980538603	0.959213084013997	0.338065941834755	0.666142369797021	-5.7736513112282895	0	Exon
ENSG00000181666.17	e1045519	HKR1	0.0127375480827254	2.9483697570437997	0.9592092995936858	0.33806784541668805	0.666142369797021	-6.18536312331493	0	Exon
ENSG00000101384.11	e1081508	JAG1	-0.0393044795636716	-0.7115738852471579	-0.959203013354989	0.338071007440786	0.666142369797021	-5.650419906715809	0	Exon
ENSG00000198597.8	e1039393	ZNF536	0.0652244192510922	-2.85839438222291	0.9592008799433192	0.3380720805668139	0.666142369797021	-5.13044918515129	0	Exon
ENSG00000212128.2	e688600	TAS2R13	0.0352741133243965	-0.50461302294245	0.959199125927841	0.338072962854653	0.666142369797021	-5.710863841242009	0	Exon
ENSG00000143374.15	e65199	TARS2	-0.0324115275379904	-0.8602416922352528	-0.959196048137757	0.33807451101833097	0.666142369797021	-5.6168384810888305	0	Exon
ENSG00000119782.13	e114023	FKBP1B	0.0373851923122196	-0.31189536465480105	0.9591823733207611	0.33808138966325	0.6661504450171429	-5.77094191346696	0	Exon
ENSG00000135655.14	e717326	USP15	0.0239534392191889	0.471811060542386	0.9591793005591709	0.338082935322377	0.6661504450171429	-5.91154224082292	0	Exon
ENSG00000017260.19	e248666	ATP2C1	-0.0168792153439339	1.76030289245069	-0.9591741383533909	0.338085532023021	0.6661504450171429	-6.086735403204219	0	Exon
ENSG00000255717.6	e639356	SNHG1	-0.0425269511044512	-1.07345040487912	-0.959172957328593	0.33808612610572897	0.6661504450171429	-5.552599378665461	0	Exon
ENSG00000138663.8	e296600	COPS4	0.0216588839868181	0.358394468025248	0.959151299171106	0.338097020777728	0.666162669543647	-5.8932310906553305	0	Exon
ENSG00000141480.17	e915570	ARRB2	-0.057577626694821	-2.6167490999475698	-0.959145412541667	0.33809998195964397	0.666162669543647	-5.169216741972309	0	Exon
ENSG00000141480.17	e915574	ARRB2	-0.057577626694821	-2.6167490999475698	-0.959145412541667	0.33809998195964397	0.666162669543647	-5.169216741972309	0	Exon
ENSG00000128891.15	e816464	C15orf57	0.0384518181028915	-1.3652840463717602	0.9591437043593148	0.33810084123865397	0.666162669543647	-5.491109725054669	0	Exon
ENSG00000198720.12	e935803	ANKRD13B	-0.0240017597485228	0.408943697678964	-0.9591401670012951	0.33810262066527297	0.666162669543647	-5.90055419893662	0	Exon
ENSG00000204580.12	e381051	DDR1	-0.0313844010622729	1.6487336948364602	-0.959138208699355	0.338103605768778	0.666162669543647	-6.075385114230611	0	Exon
ENSG00000089335.20	e1040817	ZNF302	0.0212486401610877	1.05160110949873	0.9591239143866279	0.338110796430781	0.666170254793595	-6.0051731305132305	0	Exon
ENSG00000119285.10	e105419	HEATR1	-0.0300607849923089	-0.658996722124208	-0.9591223863346959	0.33811156511330204	0.666170254793595	-5.667061653217799	0	Exon
ENSG00000179387.9	e309099	ELMOD2	0.0234912346947863	-0.10211400613518498	0.9591193483511721	0.33811309336630396	0.666170254793595	-5.797231186824651	0	Exon
ENSG00000135636.13	e133403	DYSF	-0.0601083728623087	-2.77371493699776	-0.959113500461528	0.33811603515085303	0.666172348225869	-5.12712768465212	0	Exon
ENSG00000136271.10	e438988	DDX56	-0.0257411818583411	-0.0746135374231005	-0.9591011966362349	0.338122224651765	0.666172920681359	-5.80447610659316	0	Exon
ENSG00000078304.19	e803498	PPP2R5C	0.0169938556706097	1.7352595562798203	0.9590994760852251	0.33812309018938697	0.666172920681359	-6.08490852698293	0	Exon
ENSG00000042493.15	e138055	CAPG	0.0506285549691742	-0.93671532548273	0.9590991265379609	0.338123266032245	0.666172920681359	-5.61948297590894	0	Exon
ENSG00000168411.13	e902850	RFWD3	0.0475045768632096	-2.1393772887491997	0.9590979800578471	0.338123842779672	0.666172920681359	-5.28269154999791	0	Exon
ENSG00000125952.18	e787819	MAX	-0.014400834472222998	3.15722190713623	-0.959072547221654	0.338136637166306	0.666192141721365	-6.19831447122302	0	Exon
ENSG00000135862.5	e86683	LAMC1	0.0293692232716483	-0.45166389446567295	0.9590591530434409	0.338143375442952	0.666192141721365	-5.7199265040137	0	Exon
ENSG00000100241.20	e1141874	SBF1	-0.024717743153257997	1.00442707788642	-0.959053112043388	0.338146414547582	0.666192141721365	-5.996780365597051	0	Exon
ENSG00000168890.13	e138399	TMEM150A	-0.0652000186461691	-2.9841455865994306	-0.9590505030139891	0.33814772710281393	0.666192141721365	-5.068751570158071	0	Exon
ENSG00000161692.17	e951478	DBF4B	-0.0502696645420336	-1.7620220770794601	-0.9590406609604549	0.33815267849048497	0.666192141721365	-5.36844927869408	0	Exon
ENSG00000171566.11	e312395	PLRG1	-0.0246745811445861	1.18242686620632	-0.959038378580459	0.33815382672787897	0.666192141721365	-6.02139018193192	0	Exon
ENSG00000070882.12	e432537	OSBPL3	-0.0537788394308031	-1.7563369763922803	-0.9590373724509	0.338154332900123	0.666192141721365	-5.36606355129267	0	Exon
ENSG00000134748.12	e37593	PRPF38A	-0.0223817730270372	0.7916281526886519	-0.9590367086457551	0.338154666853147	0.666192141721365	-5.9657415844102895	0	Exon
ENSG00000065485.18	e244102	PDIA5	0.0719375800289175	-3.45216029181988	0.9590363467509391	0.33815484891851394	0.666192141721365	-4.98365779273878	0	Exon
ENSG00000169062.14	e765980	UPF3A	-0.0284454363587325	0.24087193904611398	-0.959036266010386	0.338154889538222	0.666192141721365	-5.86840820782454	0	Exon
ENSG00000110321.15	e619269	EIF4G2	0.0191341649263911	1.07009629944484	0.959035102670866	0.33815547480222397	0.666192141721365	-6.00779121327644	0	Exon
ENSG00000231160.9	e284518	KLF3-AS1	-0.0525872991735324	-2.00063445288025	-0.959030463525528	0.338157808714448	0.666192141721365	-5.304361151397731	0	Exon
ENSG00000055483.19	e979042	USP36	0.0396763510993975	-1.2782518747045502	0.959030023964967	0.338158029853945	0.666192141721365	-5.49862749482472	0	Exon
ENSG00000186283.13	e84792	TOR3A	-0.0523105025739347	-2.0368751147236397	-0.9590087935834691	0.33816871080462796	0.666203232334633	-5.30090727059573	0	Exon
ENSG00000174483.19	e646928	BBS1	-0.0282487535704617	-0.17558661351468102	-0.9589993156827751	0.338173479182477	0.666203232334633	-5.78522164464869	0	Exon
ENSG00000125520.13	e1102215	SLC2A4RG	-0.0397733057989739	-1.06840008396691	-0.958998257126583	0.338174011749927	0.666203232334633	-5.554906931493809	0	Exon
ENSG00000118985.15	e341639	ELL2	0.0420233883866807	-0.17393379312833201	0.9589970221875641	0.338174633057565	0.666203232334633	-5.78164393726405	0	Exon
ENSG00000165895.17	e662475	ARHGAP42	0.0514653301809559	-2.1675686401833	0.9589956462578921	0.33817532529958894	0.666203232334633	-5.26869560933842	0	Exon
ENSG00000100280.16	e1127019	AP1B1	0.0293832682701385	0.150419562848754	0.958990537679087	0.338177895477411	0.666203232334633	-5.857524117386809	0	Exon
ENSG00000173198.5	e1161241	CYSLTR1	-0.0846586259402734	-3.6168779436305805	-0.958990094230768	0.33817811858135305	0.666203232334633	-4.96913473511677	0	Exon
ENSG00000143889.15	e121797	HNRNPLL	-0.0536675859324888	-2.2699835129080803	-0.9589887418816909	0.338178798964291	0.666203232334633	-5.26094397795533	0	Exon
ENSG00000149532.15	e636618	CPSF7	-0.0412050692328946	-1.50852319485457	-0.9589832626566508	0.33818155563673996	0.666203232334633	-5.4563103488992795	0	Exon
ENSG00000182208.12	e611670	MOB2	-0.0192972908113351	1.80934798104491	-0.9589814790769191	0.33818245298302596	0.666203232334633	-6.09390052535802	0	Exon
ENSG00000072609.17	e747265	CHFR	-0.0406894976041003	-1.7615739880407801	-0.9589710941525901	0.33818767782803005	0.6662098227526391	-5.3629788057814	0	Exon
ENSG00000254035.1	e369995		-0.0753672634128496	-3.21178444207094	-0.958956814948716	0.338194862041141	0.666220272915808	-5.03371589535271	0	Exon
ENSG00000147535.16	e493955	PLPP5	-0.0344712909851066	-0.669800294595083	-0.95894730879316	0.33819964487266396	0.6662259924350029	-5.661369072359589	0	Exon
ENSG00000148985.19	e614198	PGAP2	-0.0478206921453511	-2.02352400047836	-0.9589367839536379	0.33820494028546505	0.666232721628747	-5.305989259845839	0	Exon
ENSG00000126602.10	e863281	TRAP1	-0.0686987451368963	-3.0314735907031696	-0.9589214152634109	0.33821267290403806	0.666233087528568	-5.07183396507515	0	Exon
ENSG00000182199.10	e714634	SHMT2	0.0419793119246836	-1.23313080852469	0.958921404979163	0.338212678078503	0.666233087528568	-5.51348999461133	0	Exon
ENSG00000139197.10	e685582	PEX5	-0.0294813022032114	0.19371033980341	-0.958917606024541	0.33821458950601896	0.666233087528568	-5.859120938024531	0	Exon
ENSG00000163399.15	e58990	ATP1A1	-0.0232654381208554	3.63705081492773	-0.9589117252307281	0.338217548415616	0.666233087528568	-6.22648764760232	0	Exon
ENSG00000206530.9	e240802	CFAP44	0.0773468653903868	-2.65343884393125	0.9589105177709549	0.33821815594864196	0.666233087528568	-5.16397887793586	0	Exon
ENSG00000140463.13	e837923	BBS4	0.0329322814570596	-1.00392240436841	0.9589085451583771	0.338219148469586	0.666233087528568	-5.582832098409411	0	Exon
ENSG00000066044.14	e1018183	ELAVL1	0.0131806340764107	4.00031820410329	0.9589048579706679	0.33822100368484803	0.666233087528568	-6.24844266104236	0	Exon
ENSG00000140545.14	e848001	MFGE8	0.0437617261503559	0.487209707046678	0.958903364799164	0.338221754978697	0.666233087528568	-5.916171108717131	0	Exon
ENSG00000140694.16	e868384	PARN	-0.0238382840290818	0.249656403981563	-0.95890268565644	0.33822209669180997	0.666233087528568	-5.86925316655583	0	Exon
ENSG00000143569.18	e69487	UBAP2L	-0.0226420398053103	0.281773299907005	-0.9588990610599231	0.338223920424393	0.666233087528568	-5.87745776469739	0	Exon
ENSG00000124831.18	e195531	LRRFIP1	0.0654739167306704	-2.95834189215873	0.958891582278742	0.33822768342794	0.666236797750364	-5.10875219108186	0	Exon
ENSG00000108651.9	e937469	UTP6	0.0200366275980469	0.819730063348817	0.958878391489698	0.33823432053588004	0.666246169275522	-5.97223338718614	0	Exon
ENSG00000166261.10	e673990	ZNF202	-0.0703851142236127	-3.36663435976955	-0.958860984784068	0.33824307906267703	0.66625620303012	-4.9991546446862	0	Exon
ENSG00000178950.16	e274715	GAK	-0.0266535856559703	-0.288951644983579	-0.9588607973028399	0.338243173398345	0.66625620303012	-5.754188660511461	0	Exon
ENSG00000140105.17	e802633	WARS	0.043292210240819	0.45547056383581197	0.9588430372086171	0.33825210989188	0.6662594702267509	-5.915678355693769	0	Exon
ENSG00000147872.9	e528699	PLIN2	-0.0454027001470497	-0.41292741108004494	-0.958840449853109	0.33825341180565804	0.6662594702267509	-5.7250899905546495	0	Exon
ENSG00000138095.18	e123901	LRPPRC	0.0189641758930287	1.39121300227527	0.9588397675695699	0.338253755119799	0.6662594702267509	-6.04563453414943	0	Exon
ENSG00000077721.15	e1167376	UBE2A	0.0127960845324235	3.21718486755178	0.958838824516581	0.33825422964931706	0.6662594702267509	-6.200878911062679	0	Exon
ENSG00000077721.15	e1167418	UBE2A	0.0127960845324235	3.21718486755178	0.958838824516581	0.33825422964931706	0.6662594702267509	-6.200878911062679	0	Exon
ENSG00000176978.13	e564417	DPP7	0.0423862230600847	-1.65524254188996	0.9588283659986719	0.338259492240766	0.6662661338387951	-5.41883293220521	0	Exon
ENSG00000185485.14	e272271	SDHAP1	0.0580841424882288	-1.21152536210495	0.9588017820524479	0.33827286917756294	0.666284743733328	-5.5214232315439205	0	Exon
ENSG00000155974.11	e718776	GRIP1	-0.0823767628049187	-3.5589779325879802	-0.9587955932288492	0.338275983418106	0.666284743733328	-4.97744833637559	0	Exon
ENSG00000145916.18	e369485	RMND5B	-0.086617983579484	-3.62082028453319	-0.95879515172505	0.33827620558527194	0.666284743733328	-4.95855550545513	0	Exon
ENSG00000173166.17	e180504	RAPH1	0.0739962432976309	-3.5028741487573702	0.9587927716536251	0.33827740325206707	0.666284743733328	-4.97792862045992	0	Exon
ENSG00000104325.6	e506078	DECR1	0.024230121088931002	0.8532520195608001	0.958790913470745	0.338278338303188	0.666284743733328	-5.976109478610099	0	Exon
ENSG00000196628.14	e1000062	TCF4	-0.0277232399623265	-0.0391977635051281	-0.9587776636684491	0.338285005748241	0.6662941682736601	-5.80873708238873	0	Exon
ENSG00000062598.17	e1094842	ELMO2	-0.0152220247701318	3.6697674273582597	-0.9587739342558141	0.338286882444641	0.6662941682736601	-6.23004196826473	0	Exon
ENSG00000145242.13	e290850	EPHA5	0.0769098798723939	-3.008378400337	0.958760821198047	0.338293481185367	0.6663034630787921	-5.08020228018905	0	Exon
ENSG00000274523.4	e446937	RCC1L	-0.0290145895408328	-0.566512212527069	-0.958756395552717	0.33829570827322	0.666304147412934	-5.68722452254857	0	Exon
ENSG00000170581.13	e713075	STAT2	-0.0222096289857064	1.6373938684361597	-0.9587503649224691	0.338298743042097	0.6663064225318249	-6.07763934800939	0	Exon
ENSG00000007541.16	e854769	PIGQ	-0.042305470471369	-1.78041251444313	-0.9587414982533	0.33830320501086897	0.6663115085941179	-5.36792332049464	0	Exon
ENSG00000147813.15	e520225	NAPRT	-0.0785569771249078	-0.81180701499816	-0.958720145174516	0.338313950663992	0.6663200001964179	-5.623250127478469	0	Exon
ENSG00000167654.17	e1012232	ATCAY	-0.0281400174731738	0.450608461740864	-0.958718108377829	0.33831497566635105	0.6663200001964179	-5.90994524430765	0	Exon
ENSG00000178761.14	e840369	FAM219B	-0.04013977292813	-1.28667277359617	-0.958716136312936	0.338315968094837	0.6663200001964179	-5.4971322426932	0	Exon
ENSG00000001460.17	e17113	STPG1	-0.0421212427350631	-1.1829736411171698	-0.9587119611541339	0.338318069221812	0.6663200001964179	-5.54591519894737	0	Exon
ENSG00000114374.12	e1179802	USP9Y	0.0263725299161861	-1.4404596729568402	0.9587105554383071	0.338318776642892	0.6663200001964179	-5.824788885615269	0	Exon
ENSG00000005156.11	e938808	LIG3	-0.0293024116209836	-0.5788365793524979	-0.958710509136363	0.338318799944183	0.6663200001964179	-5.691295834974	0	Exon
ENSG00000132953.16	e748597	XPO4	-0.0266528892255361	-0.0449536829626786	-0.958703296056602	0.338322429913971	0.6663200001964179	-5.805640489595821	0	Exon
ENSG00000173530.5	e489266	TNFRSF10D	0.100394050306737	-3.35247256860108	0.9587030497077759	0.33832255388903104	0.6663200001964179	-5.01910431625715	0	Exon
ENSG00000159761.14	e896285	C16orf86	-0.049410809622068	-1.94487102264683	-0.958688500510445	0.33832987582529606	0.666327298453691	-5.32758007126351	0	Exon
ENSG00000182050.13	e724497	MGAT4C	0.0493254734403022	-0.8806761441798241	0.9586842945138649	0.338331992527346	0.666327298453691	-5.61481425615219	0	Exon
ENSG00000176915.14	e747110	ANKLE2	0.0194334382214392	1.82415956363532	0.9586741225403969	0.338337111691165	0.666327298453691	-6.0965975828029295	0	Exon
ENSG00000111877.17	e409803	MCM9	-0.0496991487244907	-1.98537885389683	-0.9586732935266529	0.33833752890416396	0.666327298453691	-5.31146414624859	0	Exon
ENSG00000145020.15	e222141	AMT	-0.0626063454749342	-2.8201091086844103	-0.958669152578162	0.33833961290055603	0.666327298453691	-5.108015466424719	0	Exon
ENSG00000103043.14	e900681	VAC14	0.0280330682663253	-0.610572773944059	0.958666567344843	0.338340913963415	0.666327298453691	-5.67997644336858	0	Exon
ENSG00000112159.11	e404293	MDN1	0.0204125817080788	1.03569441735195	0.958662181063759	0.33834312144172696	0.666327298453691	-6.00511387352602	0	Exon
ENSG00000117262.18	e61167	GPR89A	0.0638132293479732	-0.9274381207238349	0.958662092965602	0.3383431657788739	0.666327298453691	-5.59790702920964	0	Exon
ENSG00000115415.18	e175195	STAT1	0.039360217243611	1.7130791186820802	0.958659346530457	0.338344547978771	0.666327298453691	-6.08685480417568	0	Exon
ENSG00000240225.10	e1074984	ZNF542P	0.0244758467250456	0.172478258105034	0.9586583358695279	0.338345056615557	0.666327298453691	-5.85884859549884	0	Exon
ENSG00000197343.10	e456023	ZNF655	0.058728138473932996	-2.6636929828374303	0.958643495844598	0.338352525233119	0.666335907648136	-5.14129228174941	0	Exon
ENSG00000143437.20	e65716	ARNT	-0.0267870764285222	-0.0190462788263189	-0.95864198169679	0.33835328727224107	0.666335907648136	-5.81242430254861	0	Exon
ENSG00000113593.11	e332312	PPWD1	0.0237137369141036	-0.0216493105845066	0.9586384447528249	0.338355067346939	0.666335907648136	-5.81644775030182	0	Exon
ENSG00000196083.9	e269511	IL1RAP	0.0442774361440988	0.8152512824522059	0.9586263784015999	0.338361140150863	0.6663385613727341	-5.971871539372501	0	Exon
ENSG00000062598.17	e1094863	ELMO2	-0.0152198401300076	3.6697498530469	-0.9586253467085392	0.338361659388941	0.6663385613727341	-6.2301812145105995	0	Exon
ENSG00000267047.1	e918337		-0.0355762141063966	-1.2155364449959098	-0.958613124286379	0.33836781081861494	0.6663385613727341	-5.51308453598999	0	Exon
ENSG00000147642.16	e512447	SYBU	0.0750902693573585	-3.07373215835521	0.9586060115493751	0.338371390625177	0.6663385613727341	-5.075837581117179	0	Exon
ENSG00000119866.20	e128091	BCL11A	-0.0287669354215258	1.16106523350906	-0.9586041995980831	0.33837230257550893	0.6663385613727341	-6.01907629285792	0	Exon
ENSG00000003393.14	e179286	ALS2	0.0442918892403796	-1.76055142873249	0.9586031205755641	0.33837284564546505	0.6663385613727341	-5.38164787968188	0	Exon
ENSG00000204599.14	e379895	TRIM39	0.0251995668542054	-0.11088761128713301	0.9586025208589829	0.33837314748190805	0.6663385613727341	-5.79697215716683	0	Exon
ENSG00000255693.1	e718303		0.0665146148254701	-2.89873542812965	0.9585961099498509	0.3383763740935721	0.6663385613727341	-5.12764728621608	0	Exon
ENSG00000231887.6	e688535	PRH1	-0.0299790973600601	0.8619845996495709	-0.958595685862318	0.33837658753759997	0.6663385613727341	-5.97555514743003	0	Exon
ENSG00000144290.16	e162392	SLC4A10	0.0276406331180003	1.04418804555505	0.958595648523295	0.33837660633040195	0.6663385613727341	-6.00510500493155	0	Exon
ENSG00000183255.11	e1114647	PTTG1IP	0.0249664375836196	0.692674340726677	0.9585946836088058	0.338377091973962	0.6663385613727341	-5.955133548241	0	Exon
ENSG00000182093.14	e1110767	WRB	0.0230452475350677	1.19856116013696	0.95858216020722	0.338383395069957	0.666346754638416	-6.02104040468555	0	Exon
ENSG00000272391.5	e447336	POM121C	0.0196689894646984	2.09271859323148	0.95857894728775	0.338385012161966	0.666346754638416	-6.1222817199156605	0	Exon
ENSG00000232119.7	e1167859	MCTS1	0.0226262498174498	0.461344284439829	0.9585628362529771	0.3383931210695089	0.666358475519279	-5.909116982284191	0	Exon
ENSG00000125730.16	e1016049	C3	0.0522544252932877	0.598898953619799	0.958557019640975	0.338396048681882	0.666358475519279	-5.938155547757879	0	Exon
ENSG00000178719.16	e521894	GRINA	0.0213487710198783	2.0910907486358403	0.958555917021461	0.33839660365327	0.666358475519279	-6.12312800948784	0	Exon
ENSG00000087365.15	e645934	SF3B2	0.016597140698338002	2.4886022047667202	0.9585338535734008	0.338407708769977	0.666374628416053	-6.151742921199699	0	Exon
ENSG00000058729.10	e342667	RIOK2	0.0265709180991997	-0.19707617079953701	0.9585321499649451	0.33840856625092103	0.666374628416053	-5.77978811391539	0	Exon
ENSG00000214783.9	e437836		-0.0410051998650326	-1.45213811449453	-0.95852460890468	0.33841236192598306	0.666375965416143	-5.446102254269559	0	Exon
ENSG00000204323.5	e974303	SMIM5	-0.0516535701037989	0.0986850763815829	-0.9585233314576099	0.33841300491175896	0.666375965416143	-5.834079747802781	0	Exon
ENSG00000120868.13	e728001	APAF1	0.077412761532681	-3.28161506509474	0.958510117737779	0.338419655905851	0.6663811746617719	-5.02094643774307	0	Exon
ENSG00000165280.15	e532007	VCP	-0.0340688156928486	-0.13264668757022302	-0.958504997680289	0.33842223305837293	0.6663811746617719	-5.79285564405574	0	Exon
ENSG00000131591.17	e906	C1orf159	-0.0697309501063941	-3.34698607569142	-0.958504702309293	0.33842238173211103	0.6663811746617719	-4.9981131835538894	0	Exon
ENSG00000132780.16	e34004	NASP	0.0655743220322938	-3.1868567946180897	0.958493144728605	0.338428199224364	0.6663811746617719	-5.031874771905151	0	Exon
ENSG00000143756.11	e99673	FBXO28	-0.0224115136205912	0.353311003346864	-0.9584925468622092	0.33842850016134096	0.6663811746617719	-5.89066570239255	0	Exon
ENSG00000040933.15	e143734	INPP4A	0.0202760234716267	2.1167053861901497	0.9584888384766479	0.338430366786813	0.6663811746617719	-6.12100079503809	0	Exon
ENSG00000144290.16	e162263	SLC4A10	0.0274959493419925	1.23375475303748	0.9584872607997429	0.338431160916579	0.6663811746617719	-6.02819828823725	0	Exon
ENSG00000168517.10	e952407	HEXIM2	-0.0748027281977511	-3.31968237980512	-0.9584844734601009	0.338432563937694	0.6663811746617719	-5.03315180269325	0	Exon
ENSG00000099991.17	e1123584	CABIN1	-0.0211831986522604	1.11841529152492	-0.9584766565251891	0.33843649865032105	0.6663811746617719	-6.017740977434451	0	Exon
ENSG00000067141.16	e838029	NEO1	0.0265581038953489	0.44909245821899707	0.95847440645994	0.338437631242951	0.6663811746617719	-5.91076332811781	0	Exon
ENSG00000125676.19	e1168047	THOC2	0.0328224813694821	-0.914632470728423	0.958465517902499	0.338442105410267	0.6663811746617719	-5.60433293446327	0	Exon
ENSG00000154889.16	e989475	MPPE1	0.036927341049437006	-1.2473292105976101	0.9584651455690171	0.338442292829846	0.6663811746617719	-5.51721766905118	0	Exon
ENSG00000138074.14	e116602	SLC5A6	-0.0517161772610223	-1.3222955969403	-0.958462218934516	0.33844376599704495	0.6663811746617719	-5.4958032539868995	0	Exon
ENSG00000266967.6	e948698	AARSD1	0.0267295268528142	0.356861042133124	0.9584616246922891	0.338444065118659	0.6663811746617719	-5.8982414498159805	0	Exon
ENSG00000126775.8	e782970	ATG14	0.02718856972856	0.052264464692805	0.9584593626148009	0.338445203774183	0.6663811746617719	-5.832608686656919	0	Exon
ENSG00000272693.3	e443145		0.0854460618183976	-3.36808166630244	0.9584583209894679	0.338445728095	0.6663811746617719	-5.00778710251009	0	Exon
ENSG00000179889.18	e868938	PDXDC1	0.0368298332396529	-1.1909014967373999	0.958429911235505	0.33846002885674104	0.666405630609378	-5.54700901904176	0	Exon
ENSG00000076108.11	e713483	BAZ2A	-0.0324158814436747	-0.524237734980093	-0.9584219282304879	0.338464047372506	0.6664098413288321	-5.6956800705155	0	Exon
ENSG00000115966.16	e168736	ATF2	0.0680695208875057	-3.0767800217411603	0.958410973600495	0.338469561806334	0.6664169973334859	-5.05251003631264	0	Exon
ENSG00000199627.1	e470730	RNU6-1010P	0.0713080976293735	-3.15912722846277	0.9584063297759271	0.33847189947129896	0.6664178750772779	-5.0632698964572596	0	Exon
ENSG00000197563.9	e1002521	PIGN	-0.0322070791305475	-0.0652511499297001	-0.9584026188516049	0.338473767529059	0.6664178750772779	-5.80294186981704	0	Exon
ENSG00000167178.15	e838735	ISLR2	-0.0548023518174399	-2.0183460768047197	-0.958393740649287	0.338478236791529	0.666421371372708	-5.35023501457196	0	Exon
ENSG00000173821.19	e980374	RNF213	-0.0301559236744887	0.00659960455687051	-0.958387936832785	0.33848115843725	0.666421371372708	-5.820330415388191	0	Exon
ENSG00000115935.17	e168288	WIPF1	-0.0529650967216055	-2.21104286341115	-0.958385926468279	0.338482170460089	0.666421371372708	-5.26157507594334	0	Exon
ENSG00000104517.12	e510762	UBR5	0.0209604039668304	0.336819451953644	0.958384153099025	0.338483063180507	0.666421371372708	-5.88770998965973	0	Exon
ENSG00000205302.6	e346666	SNX2	0.021780580655317	0.37886290262104	0.9583625939114809	0.338493916273909	0.6664390379807429	-5.89628208061879	0	Exon
ENSG00000166452.11	e617694	AKIP1	-0.0238415591545932	0.17504772815199698	-0.9583546985474101	0.33849789092894894	0.666443161950071	-5.85891586060676	0	Exon
ENSG00000126653.16	e936132	NSRP1	-0.0343031212235964	-0.9303235019936469	-0.9583446360272521	0.338502956609306	0.666449433899749	-5.592436217969049	0	Exon
ENSG00000131504.15	e356239	DIAPH1	0.031768047125327006	0.31189933472070697	0.9583341685477971	0.338508226206382	0.6664561072516629	-5.88659586214816	0	Exon
ENSG00000138071.13	e130195	ACTR2	-0.04808586950698201	-2.04144042788596	-0.958323859367861	0.33851341616310804	0.6664618285082811	-5.3263149250460895	0	Exon
ENSG00000100461.17	e770132	RBM23	-0.0615383669639969	-3.04836655290271	-0.9583199854405999	0.33851536642992197	0.6664618285082811	-5.056814915675121	0	Exon
ENSG00000067057.16	e566926	PFKP	0.030624752696422994	1.70385947469371	0.9583171926564961	0.33851677241697103	0.6664618285082811	-6.0859022820727	0	Exon
ENSG00000125386.15	e276878	FAM193A	0.0256515672118112	-0.268850678767506	0.9582935876531659	0.3385286561672489	0.666481077216806	-5.76103960597558	0	Exon
ENSG00000097021.19	e6238	ACOT7	-0.0236433181338007	1.39219092097114	-0.958288516272439	0.338531209348434	0.666481077216806	-6.0470883405028495	0	Exon
ENSG00000115183.13	e161219	TANC1	0.0222567230114731	2.57118248113988	0.958285878044365	0.338532537566435	0.666481077216806	-6.1586850539838895	0	Exon
ENSG00000100629.16	e795960	CEP128	0.0460372715101477	-2.16607993831893	0.95827637855107	0.338537320121632	0.666481077216806	-5.26812977350881	0	Exon
ENSG00000066135.12	e31488	KDM4A	-0.0312105233695406	-0.6503728718549	-0.9582718611099429	0.33853959445943105	0.666481077216806	-5.671730632691059	0	Exon
ENSG00000159267.14	e1109166	HLCS	-0.0323268068400438	-0.80714857083464	-0.958264555315298	0.338543272634441	0.666481077216806	-5.63117586612874	0	Exon
ENSG00000106538.9	e477351	RARRES2	-0.0782146214557334	-3.46450333243182	-0.958260627967653	0.33854524990733503	0.666481077216806	-5.00381140010996	0	Exon
ENSG00000077454.15	e458166	LRCH4	0.0392013057310957	-1.12000014813468	0.958259873559968	0.3385456297242881	0.666481077216806	-5.5451730155654095	0	Exon
ENSG00000204427.11	e382795	ABHD16A	-0.0233810815651973	0.495276622954504	-0.9582585778241	0.33854628208102	0.666481077216806	-5.91886693005228	0	Exon
ENSG00000104763.18	e486411	ASAH1	0.0274780474237877	0.256262311884	0.9582546200121209	0.338548274703015	0.666481077216806	-5.87466754084384	0	Exon
ENSG00000064601.16	e1094247	CTSA	-0.0307864263290118	-0.32724293256617604	-0.958253690066893	0.3385487428995	0.666481077216806	-5.749147975546651	0	Exon
ENSG00000160145.15	e244963	KALRN	-0.031292875790698	-0.681692625523039	-0.9582529587268291	0.338549111105184	0.666481077216806	-5.66917623462162	0	Exon
ENSG00000236830.6	e1108890	CBR3-AS1	-0.0561295043395697	-2.36042523512842	-0.9582414547907808	0.338554902992841	0.666488777996064	-5.21951718371859	0	Exon
ENSG00000009413.15	e407951	REV3L	0.0278725369176274	-0.4042951073513279	0.9582350004092259	0.338558152608836	0.666490826888624	-5.72774888868342	0	Exon
ENSG00000007047.14	e1056892	MARK4	-0.0245734290611452	0.603414657033908	-0.9582289744170721	0.33856118655987205	0.666490826888624	-5.93365474310366	0	Exon
ENSG00000213658.10	e879266	LAT	-0.0756498425654613	-3.38694030563341	-0.9582281845050808	0.33856158426403	0.666490826888624	-4.995307450467731	0	Exon
ENSG00000151332.18	e778239	MBIP	-0.0400733150411029	-1.56007861289487	-0.958221632956579	0.338564882843204	0.6664936191539621	-5.4382595243496	0	Exon
ENSG00000175213.2	e629896	ZNF408	0.0536565465177292	-2.33638159481197	0.9582173634829879	0.33856703245251996	0.6664941495564639	-5.222548475005441	0	Exon
ENSG00000143190.21	e80803	POU2F1	-0.0193386331575962	4.2722793472068	-0.958199919874721	0.338575815112072	0.6665033542079	-6.263547230788991	0	Exon
ENSG00000084092.6	e290046	NOA1	0.0251713098517982	-0.21333369962053697	0.958198722228686	0.33857641811869704	0.6665033542079	-5.78333876373799	0	Exon
ENSG00000114867.20	e265808	EIF4G1	-0.0216199801551439	0.6573564780564379	-0.9581949427012549	0.33857832108956704	0.6665033542079	-5.9460192567884	0	Exon
ENSG00000218891.4	e1074329	ZNF579	-0.0302015836250746	-0.20070468039439202	-0.9581931393739129	0.338579229057201	0.6665033542079	-5.775762302127969	0	Exon
ENSG00000107521.18	e596228	HPS1	0.0370905600013011	-1.2975055281538201	0.9581842491558559	0.338583705267058	0.6665081514413741	-5.499445447748519	0	Exon
ENSG00000126012.11	e1155677	KDM5C	-0.020643773571689	1.1065368770567	-0.95818083072705	0.338585426450371	0.6665081514413741	-6.01447392370808	0	Exon
ENSG00000106070.17	e441379	GRB10	-0.0264201806928618	0.539503465874686	-0.958177059180157	0.33858732543563896	0.6665081883898311	-5.92527698890884	0	Exon
ENSG00000149532.15	e636677	CPSF7	-0.0411588176481433	-1.50880472401976	-0.958161182927918	0.338595319251922	0.666520222928797	-5.45695603284659	0	Exon
ENSG00000156482.10	e508877	RPL30	0.0206363865285207	3.80130626885	0.9581473689400309	0.338602274801047	0.6665302135308511	-6.236583890064191	0	Exon
ENSG00000177602.5	e914396	GSG2	0.0755484015082271	-3.1904974290109505	0.958134816057217	0.33860859544479804	0.666535927109926	-5.04271108156206	0	Exon
ENSG00000164180.13	e339850	TMEM161B	-0.0487594542711968	-2.03486588801193	-0.958132438619577	0.33860979254383006	0.666535927109926	-5.314863290238519	0	Exon
ENSG00000177427.12	e929177	MIEF2	-0.0384701311387189	-0.9852330460786021	-0.958130401626596	0.33861081822267197	0.666535927109926	-5.5821799404739405	0	Exon
ENSG00000136522.13	e262714	MRPL47	-0.0209127026915936	0.320341039043216	-0.958116032245383	0.33861805363598896	0.666545890295936	-5.880072502477959	0	Exon
ENSG00000166123.13	e885128	GPT2	-0.0236737918945368	0.7100142453127779	-0.958109072245822	0.338621558239801	0.666545890295936	-5.95460905738209	0	Exon
ENSG00000169855.19	e235501	ROBO1	0.0245080996449344	1.0404005871025601	0.9581055406092371	0.338623336551589	0.666545890295936	-6.007542960486091	0	Exon
ENSG00000220804.8	e199499		0.0438131287671437	-0.238221238075971	0.958105412684705	0.338623400966513	0.666545890295936	-5.764857508722839	0	Exon
ENSG00000156482.10	e508873	RPL30	0.0206352900544313	3.80134701056013	0.9580889812062829	0.338631674913776	0.666557190261438	-6.236640837995731	0	Exon
ENSG00000169169.14	e1064893	CPT1C	0.022866038371229	0.881868677604239	0.958083231912635	0.33863456995808006	0.666557190261438	-5.98485993334929	0	Exon
ENSG00000168010.10	e653944	ATG16L2	-0.0373590438541831	-1.06957871766639	-0.9580828093944509	0.338634782716822	0.666557190261438	-5.55258120554304	0	Exon
ENSG00000167985.6	e636815	SDHAF2	0.0220175209141822	0.220426501064092	0.9580490233481959	0.33865179593605	0.666586382641686	-5.86801504145236	0	Exon
ENSG00000265690.7	e894433		-0.0828097002662395	-3.6547778945796696	-0.958045888863578	0.338653374357417	0.666586382641686	-4.98688564390948	0	Exon
ENSG00000162924.13	e128263	REL	0.024275405712775002	2.62947572099833	0.958031180197476	0.338660781211869	0.6665940431788799	-6.16457008525673	0	Exon
ENSG00000160712.12	e69891	IL6R	-0.0600719104223796	-2.53134208328665	-0.9580302443368921	0.33866125248744605	0.6665940431788799	-5.18360534219337	0	Exon
ENSG00000003509.15	e121112	NDUFAF7	-0.0564248097176692	-2.5912217658131	-0.958026957616963	0.338662907599316	0.6665940431788799	-5.18967408138877	0	Exon
ENSG00000197226.12	e371183	TBC1D9B	-0.0208845096657137	1.7549377494845602	-0.9580222696472691	0.33866526835536	0.6665949885503349	-6.09013191353201	0	Exon
ENSG00000275111.4	e140573	ZNF2	-0.0649144955508909	-3.1617022221332096	-0.958010777389368	0.33867105564269	0.6666003956681971	-5.04451825236888	0	Exon
ENSG00000138768.14	e293741	USO1	0.018938072123587	1.1625872304853202	0.9580074405307579	0.33867273603456	0.6666003956681971	-6.02019685257702	0	Exon
ENSG00000075151.20	e14593	EIF4G3	-0.0274923637057607	1.5440426888218	-0.958005611951125	0.338673656882075	0.6666003956681971	-6.06669408442953	0	Exon
ENSG00000198467.13	e532979	TPM2	-0.0408349587459142	0.0579469510339146	-0.9579941461008421	0.33867943096310993	0.666605554547841	-5.833833999081991	0	Exon
ENSG00000020426.10	e785468	MNAT1	0.0208028015120511	1.2210723395149499	0.957992747831634	0.338680135121046	0.666605554547841	-6.0260348728477195	0	Exon
ENSG00000181090.18	e565701	EHMT1	0.0518661672604593	-2.4294671236619196	0.957989204783124	0.338681919378055	0.666605554547841	-5.2034740811772195	0	Exon
ENSG00000175216.14	e630121	CKAP5	-0.0148653484375735	2.08779811012795	-0.9579827629051479	0.33868516348292105	0.666605916412819	-6.1197611876318705	0	Exon
ENSG00000166676.14	e867110	TVP23A	0.0548853873619495	-1.76920608498094	0.957981371458002	0.338685864212959	0.666605916412819	-5.38091608134117	0	Exon
ENSG00000133316.15	e639137	WDR74	-0.0283491826880073	-0.37470713302433	-0.957976005689241	0.33868856641227	0.666607533700451	-5.74450234625264	0	Exon
ENSG00000143442.21	e67164	POGZ	-0.029940432455222998	-0.233856229647648	-0.9579712569086669	0.33869095790813	0.666608017188095	-5.768324596494651	0	Exon
ENSG00000163291.14	e295162	PAQR3	-0.0267788996060879	0.0380086190251378	-0.9579680497306179	0.33869257305588	0.666608017188095	-5.82732505291426	0	Exon
ENSG00000204371.11	e383702	EHMT2	-0.0206487519971387	1.6738627284524399	-0.9579593009074642	0.338696979023606	0.666611561222243	-6.0815670454657695	0	Exon
ENSG00000155657.25	e170292	TTN	0.0840578465630605	-2.56890901090257	0.957957006050417	0.338698134735569	0.666611561222243	-5.1916978477719695	0	Exon
ENSG00000147439.11	e489076	BIN3	-0.0378016268655717	-1.5583859137216398	-0.957943457593575	0.33870495791983796	0.6666136691543529	-5.424788913810049	0	Exon
ENSG00000078668.13	e496923	VDAC3	0.0159971737301385	1.8152884167996601	0.957942747049064	0.3387053157620119	0.6666136691543529	-6.08981032731742	0	Exon
ENSG00000075914.12	e216257	EXOSC7	0.028579559082032996	-0.552224687291181	0.9579379495710609	0.338707731859048	0.6666136691543529	-5.700960318572191	0	Exon
ENSG00000109920.12	e632197	FNBP4	0.0321185658522884	-0.820309281726368	0.9579373911808342	0.338708013075228	0.6666136691543529	-5.62701401076715	0	Exon
ENSG00000204351.11	e384301	SKIV2L	0.0310463766618172	-0.745047609942175	0.957933765736422	0.33870983892321105	0.6666136691543529	-5.64649857890685	0	Exon
ENSG00000160145.15	e245139	KALRN	-0.0662650981191202	-2.93635505936148	-0.9579307457935551	0.338711359833069	0.6666136691543529	-5.13391973410251	0	Exon
ENSG00000101349.16	e1081316	PAK5	0.0523048968301349	-2.6344032043420897	0.957928187163784	0.33871264841891696	0.6666136691543529	-5.1843685614871395	0	Exon
ENSG00000136237.18	e431470	RAPGEF5	-0.0425406775330507	-1.1929317871643002	-0.957925007338993	0.33871424985752197	0.6666136691543529	-5.5344546852292895	0	Exon
ENSG00000182934.11	e675700	SRPRA	0.0249130020295228	0.0204695858495514	0.957920601425315	0.33871646879295403	0.6666143351899039	-5.82946751438521	0	Exon
ENSG00000107551.20	e577701	RASSF4	0.0817354667866617	-3.1334693309751898	0.9579163472097321	0.338718611338075	0.666614850878178	-5.04825275480571	0	Exon
ENSG00000258830.1	e714939		0.0230875228011135	0.875134562474895	0.9579051380047421	0.338724256657383	0.6666217195233929	-5.9799558618681505	0	Exon
ENSG00000266964.5	e1041440	FXYD1	-0.030666066550456002	2.2387614612254	-0.957900493597165	0.338726595749489	0.6666217195233929	-6.13377944799128	0	Exon
ENSG00000146192.14	e390064	FGD2	-0.0790013625349973	-3.1960189658396696	-0.957896020955149	0.3387288483440661	0.6666217195233929	-5.04568242048605	0	Exon
ENSG00000125648.14	e1015720	SLC25A23	-0.0343413404106159	1.9168707689015	-0.957892799964625	0.338730470564781	0.6666217195233929	-6.10422913860803	0	Exon
ENSG00000113648.16	e351562	H2AFY	0.0167652196835013	1.2801893354621299	0.957890747849941	0.33873150409509895	0.6666217195233929	-6.03627458571051	0	Exon
ENSG00000102755.10	e750503	FLT1	-0.0501578443696836	-0.184506836026855	-0.9578750311181229	0.338739419762398	0.6666285161732199	-5.78078036668524	0	Exon
ENSG00000005810.17	e759830	MYCBP2	0.0235637535904296	0.6800800569286031	0.9578722852652021	0.33874080271215307	0.6666285161732199	-5.95072675785991	0	Exon
ENSG00000008710.18	e859702	PKD1	0.0433651045746198	-0.39486880767589705	0.95787184155503	0.33874102618727403	0.6666285161732199	-5.72978602852936	0	Exon
ENSG00000153234.13	e160524	NR4A2	-0.13729086045725802	-3.05240151178301	-0.957868955197403	0.33874247990681106	0.6666285161732199	-5.06419929917743	0	Exon
ENSG00000101343.14	e1083393	CRNKL1	-0.0193964821365809	0.8213004655377389	-0.9578526316138679	0.338750701386526	0.666640903168511	-5.971946698212099	0	Exon
ENSG00000114316.12	e221878	USP4	-0.0249814361391965	0.0762717271588494	-0.9578430238241109	0.33875554047284806	0.666640903168511	-5.8371420833294705	0	Exon
ENSG00000113621.14	e351407	TXNDC15	0.0213449396460737	1.3474257968435202	0.9578426362769441	0.338755735666875	0.666640903168511	-6.044946404078491	0	Exon
ENSG00000173862.3	e435531		-0.0924186373060947	-3.62971869750157	-0.9578415225182689	0.33875629662878104	0.666640903168511	-4.96551558244645	0	Exon
ENSG00000103599.19	e834450	IQCH	0.0875704216490418	-3.50327872153262	0.9578319005225859	0.33876114292171194	0.6666427345436999	-4.97404721496186	0	Exon
ENSG00000166707.10	e1164302	ZCCHC18	-0.0732845736139185	-2.97245648793105	-0.9578260222773759	0.33876410362868503	0.6666427345436999	-5.08019775212785	0	Exon
ENSG00000135541.20	e414547	AHI1	-0.0641459642686282	-1.24417120971278	-0.9578205562904499	0.338766856707705	0.6666427345436999	-5.5194375133330595	0	Exon
ENSG00000196865.4	e601736	NHLRC2	-0.0272309036815325	-0.49215656513408207	-0.957812859852027	0.338770733233028	0.6666427345436999	-5.70769233450235	0	Exon
ENSG00000140199.11	e813872	SLC12A6	-0.0290218477419401	-0.43764869183117705	-0.9578011685346121	0.3387766219449799	0.6666427345436999	-5.7243802986490095	0	Exon
ENSG00000148843.13	e599128	PDCD11	-0.0312026277289955	-0.82583308967546	-0.957798392586515	0.33877802015114	0.6666427345436999	-5.6246281452534905	0	Exon
ENSG00000128944.13	e816294	KNSTRN	0.0421430924779189	-1.2102561139966002	0.957797831453837	0.338778302786259	0.6666427345436999	-5.53793220492221	0	Exon
ENSG00000164062.12	e222526	APEH	-0.0210037446174463	0.8465590524355892	-0.9577938474540959	0.33878030947868	0.6666427345436999	-5.976871145376969	0	Exon
ENSG00000205323.8	e710510	SARNP	-0.0182426176806634	1.27584783708216	-0.9577916615636299	0.33878141048848903	0.6666427345436999	-6.029504461607099	0	Exon
ENSG00000189046.10	e732817	ALKBH2	-0.044136577344367	-1.9046766629149499	-0.957790577764506	0.338781956387451	0.6666427345436999	-5.353069058592419	0	Exon
ENSG00000134909.18	e676457	ARHGAP32	0.0177316176595273	5.59006964904017	0.957784294271874	0.338785121332073	0.6666427345436999	-6.335132865155951	0	Exon
ENSG00000111331.12	e736750	OAS3	-0.0710616256690052	-2.14850652533623	-0.9577819822439151	0.338786285886726	0.6666427345436999	-5.27972902883388	0	Exon
ENSG00000173418.11	e1083355	NAA20	0.0528337136397652	-2.52167247341987	0.9577811044988699	0.33878672800233	0.6666427345436999	-5.18806432047305	0	Exon
ENSG00000083290.19	e931501	ULK2	-0.0303673511314954	-0.237755792365445	-0.9577762847348009	0.338789155698995	0.6666427345436999	-5.76919655950784	0	Exon
ENSG00000141756.18	e946024	FKBP10	0.0292266816305717	1.11290644144283	0.957768095855354	0.338793280431849	0.6666427345436999	-6.0180969237259605	0	Exon
ENSG00000141756.18	e946033	FKBP10	0.0292266816305717	1.11290644144283	0.957768095855354	0.338793280431849	0.6666427345436999	-6.0180969237259605	0	Exon
ENSG00000141756.18	e946042	FKBP10	0.0292266816305717	1.11290644144283	0.957768095855354	0.338793280431849	0.6666427345436999	-6.0180969237259605	0	Exon
ENSG00000156675.15	e493538	RAB11FIP1	0.0364499821621235	-1.37957909505916	0.9577647307261701	0.33879497545444803	0.6666427345436999	-5.47697715782733	0	Exon
ENSG00000172053.16	e221034	QARS	-0.0208195826104729	1.1619120578880402	-0.957763101193105	0.33879579625561895	0.6666427345436999	-6.02083096511605	0	Exon
ENSG00000100280.16	e1126914	AP1B1	0.0291585543700205	0.446606851019207	0.9577612222384009	0.338796742692883	0.6666427345436999	-5.915312291642571	0	Exon
ENSG00000165152.8	e545924	TMEM246	0.0195592868996553	4.05614448363341	0.957759593063907	0.3387975633162	0.6666427345436999	-6.25359956863387	0	Exon
ENSG00000141480.17	e915642	ARRB2	0.0396839000698848	-1.2697569003758	0.957750537161731	0.33880212484263	0.6666427345436999	-5.51902692894046	0	Exon
ENSG00000129103.17	e442242	SUMF2	-0.027251680064311	1.20663992704664	-0.957749058636273	0.33880286959084494	0.6666427345436999	-6.027041006034111	0	Exon
ENSG00000171055.14	e120668	FEZ2	-0.0279434124405467	0.27460872191604396	-0.9577484779575992	0.33880316208485	0.6666427345436999	-5.8761871655622695	0	Exon
ENSG00000178700.7	e236180	DHFRL1	-0.0534704524997149	-2.4108686499508	-0.957746333791047	0.33880424212568605	0.6666427345436999	-5.22984585216535	0	Exon
ENSG00000276386.1	e536472	CNTNAP3P2	0.0889427493276132	-2.49846732042386	0.957723995023243	0.33881549454652504	0.666661174764097	-5.187128324872719	0	Exon
ENSG00000111696.11	e730335	NT5DC3	0.0443265987629776	-1.3871403615489297	0.9577116587452479	0.33882170864473604	0.66666640865134	-5.4983201404826705	0	Exon
ENSG00000170412.16	e971348	GPRC5C	0.0368190682678768	0.30658868401559397	0.957690868101071	0.338832181589227	0.66666640865134	-5.8880235063389	0	Exon
ENSG00000109929.9	e673168	SC5D	0.0169214055139062	3.86418293081788	0.9576885171643721	0.338833365847985	0.66666640865134	-6.241285171711071	0	Exon
ENSG00000077063.10	e466516	CTTNBP2	-0.0591990644319942	-2.23148686444162	-0.957684859353897	0.33883520843547704	0.66666640865134	-5.25487300473817	0	Exon
ENSG00000127603.23	e27666	MACF1	0.0203997108955049	1.3693837321481601	0.9576833129577741	0.338835987419865	0.66666640865134	-6.04959572655267	0	Exon
ENSG00000170142.11	e208143	UBE2E1	-0.0212652889323646	1.46203988332826	-0.957679263265458	0.338838027424687	0.66666640865134	-6.056828509725549	0	Exon
ENSG00000136878.12	e557928	USP20	0.0392142795209577	-1.2977429575435702	0.9576790029363829	0.33883815856395	0.66666640865134	-5.5038244544909	0	Exon
ENSG00000235934.1	e166429		-0.0788514350861264	-3.49084810715162	-0.9576718042639201	0.33884178486643607	0.66666640865134	-4.98816570848905	0	Exon
ENSG00000063241.7	e1074250	ISOC2	-0.0357589404704267	-0.134275448510266	-0.957668480677917	0.33884345911804103	0.66666640865134	-5.7886135061802495	0	Exon
ENSG00000131373.14	e206426	HACL1	0.033724751833175	-0.786850287012817	0.9576664306929978	0.33884449179761306	0.66666640865134	-5.63966966365739	0	Exon
ENSG00000143190.21	e80740	POU2F1	-0.0193259670340445	4.272297150617391	-0.9576629267908199	0.338846256892466	0.66666640865134	-6.2640553454314505	0	Exon
ENSG00000204767.3	e365125	FAM196B	-0.0640688369729755	-1.5378747216305602	-0.957662544791739	0.33884644932531105	0.66666640865134	-5.45013834080846	0	Exon
ENSG00000125676.19	e1168213	THOC2	0.0428822262919297	-1.73879704212714	0.9576621023517409	0.338846672205485	0.66666640865134	-5.3817653087140505	0	Exon
ENSG00000113312.10	e363278	TTC1	0.0176170416637	1.27430499389462	0.957659069659764	0.338848199933632	0.66666640865134	-6.034804903058291	0	Exon
ENSG00000078687.17	e977769	TNRC6C	0.0215234237264483	1.3545328210673202	0.957652047489041	0.338851737391315	0.66666640865134	-6.04965466058839	0	Exon
ENSG00000185236.11	e1018724	RAB11B	-0.0290346883631276	-0.15413747097605	-0.957646858288549	0.33885435149530607	0.66666640865134	-5.79027269943466	0	Exon
ENSG00000157388.14	e229115	CACNA1D	-0.0391316360515698	-1.4030842904384597	-0.9576426412324409	0.338856475882843	0.66666640865134	-5.48379455936981	0	Exon
ENSG00000173264.14	e641016	GPR137	0.0340605358902335	-0.771843557913337	0.957640309209908	0.3388576506680539	0.66666640865134	-5.636330638850829	0	Exon
ENSG00000170502.12	e298059	NUDT9	0.0243186134711171	0.0770666403396132	0.9576394875208131	0.33885806460473	0.66666640865134	-5.83827421061571	0	Exon
ENSG00000112701.17	e401068	SENP6	-0.0156078488688686	2.57789440708532	-0.95763753694444	0.338859047234505	0.66666640865134	-6.15813120299078	0	Exon
ENSG00000162063.12	e860678	CCNF	0.0294145440189702	-0.144871806184789	0.957636241656672	0.338859699754614	0.66666640865134	-5.792248512258429	0	Exon
ENSG00000167995.15	e637541	BEST1	-0.0510350157802779	-1.37411659642928	-0.957634184629431	0.338860736013759	0.66666640865134	-5.48422471337456	0	Exon
ENSG00000260566.2	e875011		-0.0264814983945382	2.62519532832906	-0.957630915308275	0.33886238298882904	0.66666640865134	-6.16182755917196	0	Exon
ENSG00000144285.16	e164192	SCN1A	0.0310100752779804	3.3135088049270998	0.957629113989354	0.338863290435489	0.66666640865134	-6.20951864137678	0	Exon
ENSG00000122417.15	e47992	ODF2L	0.0282628743857555	-0.322082032648355	0.957606611748981	0.33887462647392996	0.66667869021397	-5.75077737581357	0	Exon
ENSG00000081307.12	e249925	UBA5	0.0345440989300154	-1.12467948879354	0.9576044725022359	0.33887570418304397	0.66667869021397	-5.55438271580996	0	Exon
ENSG00000186575.17	e1127401	NF2	0.0293318515041549	-0.237846062960513	0.9575902926203449	0.338882847775717	0.66667869021397	-5.769361402445639	0	Exon
ENSG00000161920.9	e915677	MED11	-0.0317255470854102	-0.7078314357570841	-0.9575891424855609	0.338883427199072	0.66667869021397	-5.65879158407274	0	Exon
ENSG00000161920.9	e915679	MED11	-0.0317255470854102	-0.7078314357570841	-0.9575891424855609	0.338883427199072	0.66667869021397	-5.65879158407274	0	Exon
ENSG00000174705.12	e365981	SH3PXD2B	0.0544576819144364	-1.65705388856055	0.9575871669890991	0.33888442243068895	0.66667869021397	-5.403832346353901	0	Exon
ENSG00000168297.15	e231777	PXK	-0.0315313411004519	1.5051662087703501	-0.9575870009984321	0.338884506054898	0.66667869021397	-6.054545143770991	0	Exon
ENSG00000187954.12	e523263	CYHR1	0.0290162619547207	-0.0206623770931088	0.9575844701399009	0.338885781074273	0.66667869021397	-5.81812548842705	0	Exon
ENSG00000168765.15	e54841	GSTM4	0.0304992399639249	0.38502423796912394	0.9575775554798579	0.338889264621574	0.66667869021397	-5.90155763090959	0	Exon
ENSG00000113361.12	e323897	CDH6	-0.033515473595224	0.6801432190434771	-0.9575775230713021	0.33888928094878495	0.66667869021397	-5.951591457660661	0	Exon
ENSG00000166484.19	e930788	MAPK7	0.0385016407836757	-0.663593158224338	0.957572092300504	0.33889201694148396	0.66667869021397	-5.6644644921613	0	Exon
ENSG00000144815.15	e238188	NXPE3	-0.0251546850961533	0.165099811489223	-0.9575719245535691	0.338892101451701	0.66667869021397	-5.854557392049969	0	Exon
ENSG00000141298.17	e935917	SSH2	0.0458608984845364	-2.02213179649834	0.9575644261657241	0.33889587912258506	0.666679135281043	-5.314461075329669	0	Exon
ENSG00000203879.11	e1176814	GDI1	-0.0124824347486333	5.6919099363603305	-0.9575640094026909	0.33889608908765695	0.666679135281043	-6.34087102334699	0	Exon
ENSG00000096384.19	e394605	HSP90AB1	-0.0190250834958766	5.231227687094191	-0.957552483358414	0.33890189593798803	0.666686858797421	-6.31563750373249	0	Exon
ENSG00000090266.12	e473931	NDUFB2	0.0201042994204103	3.0182513450346	0.9575453448319051	0.338905492377888	0.66669023393901	-6.18860644612612	0	Exon
ENSG00000221866.9	e470944	PLXNA4	0.0322997826499344	-0.21936932799703798	0.95753511504389	0.33891064625996004	0.666696321392977	-5.78430686096367	0	Exon
ENSG00000107771.15	e590545	CCSER2	0.0573840685139474	-2.444844595501	0.957528003600968	0.33891422911451	0.666696321392977	-5.21768028088465	0	Exon
ENSG00000107771.15	e590548	CCSER2	0.0573840685139474	-2.444844595501	0.957528003600968	0.33891422911451	0.666696321392977	-5.21768028088465	0	Exon
ENSG00000168214.20	e283703	RBPJ	-0.0368982354102822	-0.347681089386882	-0.957517702344131	0.33891941908975104	0.666701506856901	-5.73750988468439	0	Exon
ENSG00000242288.9	e587177		-0.0426470692999308	-1.64458350973347	-0.957515305527743	0.3389206266602	0.666701506856901	-5.40346132332723	0	Exon
ENSG00000023608.4	e785992	SNAPC1	0.0439321036489087	-1.52086456172463	0.957508275183732	0.338924168722932	0.666704346963409	-5.4416734057640195	0	Exon
ENSG00000171858.17	e1100249	RPS21	0.0233350103361266	2.51361962776198	0.957504973943284	0.3389258319784699	0.666704346963409	-6.15276584824552	0	Exon
ENSG00000051128.18	e1036131	HOMER3	-0.0523338251601198	-1.73497623177706	-0.957486316098449	0.338935232411597	0.6667191388870861	-5.38985015623412	0	Exon
ENSG00000188321.13	e1019595	ZNF559	-0.0470599804645945	-1.6284223865790801	-0.9574763789753009	0.338940239128158	0.6667252878193249	-5.41192178966963	0	Exon
ENSG00000132466.17	e292837	ANKRD17	0.0391158352959474	-1.11964071651236	0.9574595093389879	0.3389487388287669	0.666738307652311	-5.54939827057627	0	Exon
ENSG00000153029.14	e85672	MR1	0.0441727849982405	-1.70944977578876	0.957432244485639	0.3389624764093401	0.666761630597442	-5.407609349353191	0	Exon
ENSG00000198793.12	e9125	MTOR	0.023636817748592002	0.31515868204319397	0.9574103708011791	0.338973497872362	0.666773659232151	-5.8891779346638895	0	Exon
ENSG00000160908.14	e455897	ZNF394	-0.0177801837776293	1.88217827206619	-0.957410208997668	0.33897357940093203	0.666773659232151	-6.102142142444791	0	Exon
ENSG00000157483.8	e829479	MYO1E	-0.0307489772592746	1.84260615878154	-0.9574089092404929	0.33897423431514395	0.666773659232151	-6.096356342011029	0	Exon
ENSG00000112530.11	e422279	PACRG	0.042030952124138994	-1.2056916968071	0.9573982027068969	0.33897962909307006	0.6667751042184129	-5.541868321748461	0	Exon
ENSG00000158863.21	e487840	FAM160B2	-0.0554517765980541	-2.2963000949600603	-0.957397580885211	0.338979942416525	0.6667751042184129	-5.22788504784826	0	Exon
ENSG00000165322.17	e575143	ARHGAP12	-0.0297084233076732	-0.517668026813752	-0.957396252383858	0.33898061182229305	0.6667751042184129	-5.70453886255397	0	Exon
ENSG00000149179.13	e630294	C11orf49	0.0225120824515537	0.37344060415732505	0.957389258530514	0.338984135901822	0.66677833620112	-5.8987588284843095	0	Exon
ENSG00000148143.12	e546573	ZNF462	0.023986431421022997	0.0454347474182522	0.9573791934144491	0.338989207577971	0.666780064978406	-5.83185395492794	0	Exon
ENSG00000116977.18	e105237	LGALS8	0.0208537887392282	3.4435122537577003	0.957377283044299	0.338990170193228	0.666780064978406	-6.21784448118698	0	Exon
ENSG00000089818.16	e686234	NECAP1	0.0250783903436218	0.48338431328298603	0.957376315470499	0.338990657744075	0.666780064978406	-5.92548753855705	0	Exon
ENSG00000234056.1	e749637	LINC00463	-0.0900334831793763	-2.40656244995227	-0.95736684955845	0.338995427547156	0.666785747132985	-5.2284112493380706	0	Exon
ENSG00000159905.14	e1055423	ZNF221	-0.0418743493355324	-1.5394409399683702	-0.957353562907149	0.339002122665427	0.6667942646654771	-5.432463171278711	0	Exon
ENSG00000261067.6	e879232		-0.0372090125622561	-1.03213317450653	-0.9573507900263041	0.339003519925543	0.6667942646654771	-5.5695160425824	0	Exon
ENSG00000261227.2	e902423		-0.0393727007022988	-0.7850100172073449	-0.9573433096291579	0.33900728933089697	0.666797978950989	-5.64527006394873	0	Exon
ENSG00000267088.1	e996476		-0.0612295826036195	-2.47062581689973	-0.957338286370216	0.339009820588547	0.666799257879491	-5.210650207546861	0	Exon
ENSG00000221978.11	e2278	CCNL2	0.0267978242285852	0.420148111156324	0.9573276667430691	0.339015171937958	0.666806083608508	-5.906216025790191	0	Exon
ENSG00000225663.7	e982299	MCRIP1	-0.0179023562543391	2.2957927117666803	-0.957315575615208	0.339021264859357	0.666811249346249	-6.13860538452849	0	Exon
ENSG00000101825.7	e1143703	MXRA5	-0.0817207006313512	-2.25095700269357	-0.957303513707808	0.33902734312636396	0.666811249346249	-5.2615372096191395	0	Exon
ENSG00000103365.15	e875233	GGA2	0.0697799217168143	-3.09311910906279	0.957302436700847	0.33902788585786103	0.666811249346249	-5.06283448140398	0	Exon
ENSG00000103365.15	e875252	GGA2	0.0697799217168143	-3.09311910906279	0.957302436700847	0.33902788585786103	0.666811249346249	-5.06283448140398	0	Exon
ENSG00000162407.8	e39870	PLPP3	-0.0339608394369096	1.4985321161356397	-0.9573009822189871	0.339028618809552	0.666811249346249	-6.06353904679137	0	Exon
ENSG00000166484.19	e930832	MAPK7	0.0386260242928102	-0.666801662919873	0.957300057686235	0.33902908470647	0.666811249346249	-5.6639888876754005	0	Exon
ENSG00000197102.10	e803778	DYNC1H1	-0.0187790524065198	2.14718583764519	-0.95729421322596	0.33903202989672804	0.666813233136281	-6.1270185716443395	0	Exon
ENSG00000231887.6	e688530	PRH1	-0.0299269278236703	0.862311704482097	-0.9572905905325719	0.339033855483545	0.666813233136281	-5.976825830172981	0	Exon
ENSG00000224934.2	e596377		-0.0652650427335721	-3.0429944783860297	-0.9572822210990051	0.339038073123205	0.666816967655568	-5.05972612258569	0	Exon
ENSG00000167380.16	e1055665	ZNF226	0.0257679137770819	-0.0667961197838774	0.957277400537922	0.339040502381748	0.666816967655568	-5.80599265468844	0	Exon
ENSG00000143337.18	e85268	TOR1AIP1	0.0245920530394364	0.336835950441022	0.957270082431484	0.33904419026695304	0.666816967655568	-5.8901522353899205	0	Exon
ENSG00000073050.11	e1054931	XRCC1	-0.0325878759000201	-1.1582092100010501	-0.9572630740510241	0.33904772209312894	0.666816967655568	-5.539070955272781	0	Exon
ENSG00000131470.14	e947610	PSMC3IP	0.0739994694755249	-3.24293070802476	0.9572550031780219	0.339051789384634	0.666816967655568	-5.02457662841024	0	Exon
ENSG00000119636.15	e792556	BBOF1	0.0647932121233615	-2.6564406274216603	0.95724948832717	0.33905456859475297	0.666816967655568	-5.15449643530213	0	Exon
ENSG00000008405.11	e731903	CRY1	-0.035136594792086	-0.518892190709462	-0.957246960163212	0.33905584266835803	0.666816967655568	-5.70342090046325	0	Exon
ENSG00000005882.11	e957198	PDK2	-0.0220349792648679	1.36258909321504	-0.957245296713621	0.339056680969	0.666816967655568	-6.04977614496961	0	Exon
ENSG00000090266.12	e473933	NDUFB2	0.0200971564955166	3.0182335847061004	0.9572450557747829	0.339056802390994	0.666816967655568	-6.188888019934571	0	Exon
ENSG00000169955.7	e881940	ZNF747	-0.0168559600964778	2.2537803517467405	-0.957243248209177	0.33905771332107904	0.666816967655568	-6.136890120635081	0	Exon
ENSG00000113048.16	e335079	MRPS27	-0.0224356290005469	0.522332112281861	-0.957242601732528	0.33905803911601395	0.666816967655568	-5.92043848869887	0	Exon
ENSG00000140479.16	e853035	PCSK6	-0.0407929914749944	0.961871120856435	-0.9572420298928329	0.339058327297475	0.666816967655568	-5.9884876059790395	0	Exon
ENSG00000170322.14	e676630	NFRKB	-0.0322518372590935	-0.475801247513885	-0.95723400825122	0.33906236986033195	0.6668212185497661	-5.7134148199375705	0	Exon
ENSG00000159840.15	e475544	ZYX	0.0628755371704894	-2.58241244137457	0.9572218463748421	0.339068498982914	0.6668295729326159	-5.18185484280568	0	Exon
ENSG00000189431.7	e619937	RASSF10	0.066059338777722	-1.2251223729149199	0.9572160026378141	0.33907144402923706	0.666831509907886	-5.5246837350306395	0	Exon
ENSG00000120708.16	e351765	TGFBI	0.0937141366413956	-2.3367414446611203	0.9572124267814359	0.339073246148346	0.666831509907886	-5.261753224392191	0	Exon
ENSG00000120699.12	e752757	EXOSC8	-0.0371857327982369	-1.283328808899	-0.9572017108006609	0.339078646702454	0.6668340174459921	-5.508589403181059	0	Exon
ENSG00000166037.10	e662046	CEP57	0.0235023115502561	0.453025415843525	0.957200643083169	0.339079184805194	0.6668340174459921	-5.9122951613698	0	Exon
ENSG00000163349.21	e57977	HIPK1	0.0231458272464221	2.00477543247561	0.957198698960172	0.33908016459566	0.6668340174459921	-6.1162054573078	0	Exon
ENSG00000123609.10	e157666	NMI	0.0722028304006984	-3.36706098274612	0.957190426476991	0.33908433374535196	0.6668359724685861	-5.01088300718716	0	Exon
ENSG00000107077.17	e526608	KDM4C	-0.0317411463773642	-0.782313958051869	-0.957189261262452	0.339084920990522	0.6668359724685861	-5.6320253653623995	0	Exon
ENSG00000253320.5	e510878	AZIN1-AS1	0.0387940929657867	-1.01260529599047	0.9571839870781229	0.339087579083698	0.6668373188984449	-5.57511783020146	0	Exon
ENSG00000111906.17	e410631	HDDC2	-0.0284819124117969	0.41279052831923796	-0.957176440417937	0.339091382486804	0.6668373188984449	-5.89933512139835	0	Exon
ENSG00000153237.17	e160937	CCDC148	0.0428271541029821	-1.4067651187191998	0.9571680279381221	0.339095622282358	0.6668373188984449	-5.49528338163576	0	Exon
ENSG00000169738.7	e983339	DCXR	-0.0267342636373521	1.1387370849743002	-0.957167110769341	0.33909608452721	0.6668373188984449	-6.01952282649597	0	Exon
ENSG00000198894.7	e794723	CIPC	-0.0732519054685396	-3.26958194862942	-0.957161096764976	0.33909911554160804	0.6668373188984449	-5.00961476917642	0	Exon
ENSG00000225479.1	e1080944	PLCB1-IT1	0.043445197504934994	-1.51968249513742	0.957159289975836	0.339100026153583	0.6668373188984449	-5.46951230810475	0	Exon
ENSG00000141179.13	e960783	PCTP	0.0427700229106281	-1.81089577795879	0.957158321008313	0.33910051450863504	0.6668373188984449	-5.36581576515489	0	Exon
ENSG00000100906.10	e777836	NFKBIA	-0.0506354314057939	-0.9817388660485842	-0.957158042651035	0.339100654799471	0.6668373188984449	-5.58235789407848	0	Exon
ENSG00000197363.9	e523759	ZNF517	-0.0682991346829804	-3.02243142467686	-0.9571527626214109	0.33910331591811205	0.666838852700662	-5.0660824144934	0	Exon
ENSG00000072210.18	e931227	ALDH3A2	0.033710599162646	0.36890193129157106	0.9571444481412891	0.33910750641771303	0.666843393961574	-5.90251191978819	0	Exon
ENSG00000182871.14	e1115198	COL18A1	-0.0649481651984028	-2.03296566233012	-0.957115045745755	0.339122325498331	0.6668621159503829	-5.31290083915509	0	Exon
ENSG00000183397.5	e1011626	C19orf71	-0.0773076956299914	-3.3787797264625494	-0.957109094205539	0.339125325180678	0.6668621159503829	-5.00571433891606	0	Exon
ENSG00000111641.11	e683372	NOP2	0.0593517573787693	-2.79744192543687	0.957108848798723	0.33912544887045304	0.6668621159503829	-5.13083002160356	0	Exon
ENSG00000182667.14	e677335	NTM	-0.025179441682642998	1.7126781014109098	-0.9571080047101329	0.339125874307631	0.6668621159503829	-6.08716989581686	0	Exon
ENSG00000261915.6	e919670		-0.0670509962196421	-3.0935549255550097	-0.957106896011677	0.339126433113885	0.6668621159503829	-5.06013677869601	0	Exon
ENSG00000223891.5	e1092827	OSER1-AS1	-0.0316871159150532	-0.615234933762694	-0.9570990281839491	0.33913039867386796	0.666866214609704	-5.67751104964092	0	Exon
ENSG00000201516.1	e316711		-0.07556220748006799	-3.1295114822031005	-0.9570864028380219	0.339136762191146	0.666874346792047	-5.08620205523342	0	Exon
ENSG00000185716.11	e874268	C16orf52	0.0216693485178579	0.735685658635519	0.9570790099580699	0.33914048843915195	0.666874346792047	-5.9608266630882	0	Exon
ENSG00000188735.12	e741231	TMEM120B	0.0307026198240286	0.25889601384611105	0.957077020887634	0.339141490998787	0.666874346792047	-5.877673416549231	0	Exon
ENSG00000078668.13	e496902	VDAC3	0.0147616435001315	2.69099921991562	0.957075893513039	0.33914205923504903	0.666874346792047	-6.1672635256784405	0	Exon
ENSG00000170633.16	e740961	RNF34	-0.0148040598170102	2.2104179303986804	-0.957058194957582	0.339150980006954	0.666888188931222	-6.13051665485713	0	Exon
ENSG00000105726.16	e1037492	ATP13A1	0.0297293631451322	-0.380938149212087	0.9570537402231399	0.3391532253931	0.666888904871243	-5.7364280264546	0	Exon
ENSG00000006530.15	e474176	AGK	0.0268457357282692	-0.28675081973494	0.9570494610962249	0.33915538227418496	0.6668894467736751	-5.77177017263718	0	Exon
ENSG00000181666.17	e1045435	HKR1	0.0127082833640543	2.94835377140254	0.957037555223729	0.339161383439991	0.6668975477383691	-6.187407697231669	0	Exon
ENSG00000138074.14	e116679	SLC5A6	-0.0515894667815231	-1.66142877638435	-0.95703056587423	0.339164906459793	0.666900775828709	-5.403574687721799	0	Exon
ENSG00000176641.10	e1002483	RNF152	-0.0585055236484138	-2.48183325555866	-0.9570200223411691	0.3391702210298351	0.666904368366008	-5.18590521374886	0	Exon
ENSG00000214433.4	e849389	GOLGA2P8	-0.0604476452808662	-2.4797386909472903	-0.957014114483487	0.339173198966214	0.666904368366008	-5.18553188588303	0	Exon
ENSG00000107959.15	e567021	PITRM1	0.0240961750393476	1.27668692212986	0.957008846371585	0.339175854444198	0.666904368366008	-6.0361578179082	0	Exon
ENSG00000085871.8	e308866	MGST2	0.0314569338174785	-0.16130986343698803	0.957008779256853	0.33917588827456197	0.666904368366008	-5.788234136274871	0	Exon
ENSG00000141002.18	e909939	TCF25	0.0213897785927706	0.759529382099929	0.957002951204164	0.33917882601564897	0.666904368366008	-5.96165810174785	0	Exon
ENSG00000178719.16	e521857	GRINA	0.0214914739916457	2.07875515196592	0.9570019676300171	0.33917932180656896	0.666904368366008	-6.1235191670250595	0	Exon
ENSG00000184634.15	e1158951	MED12	-0.034953737843202	-1.16049116005502	-0.957000814941168	0.339179902843851	0.666904368366008	-5.5337476669879	0	Exon
ENSG00000117713.18	e19398	ARID1A	-0.027140971615025	-0.0639355577142183	-0.956989016057895	0.33918585035828097	0.666908745547246	-5.80689767696753	0	Exon
ENSG00000136152.14	e755105	COG3	-0.033442940012042996	-0.8938288227053539	-0.9569889340057841	0.3391858917188811	0.666908745547246	-5.60551670503963	0	Exon
ENSG00000188868.13	e1024987	ZNF563	0.0510174197673243	-2.27591951360395	0.956982776846962	0.339188995411636	0.666909532200306	-5.24400157855095	0	Exon
ENSG00000197989.13	e20875	SNHG12	-0.0671456661855499	-3.04366644808631	-0.9569806758148779	0.339190054501391	0.666909532200306	-5.06055108833188	0	Exon
ENSG00000166974.12	e995037	MAPRE2	-0.0196528201355128	2.22992045893577	-0.956961320026229	0.33919981148136696	0.66692501704442	-6.13039757136343	0	Exon
ENSG00000085563.14	e451032	ABCB1	-0.0506595506811257	-1.32251982694422	-0.956953207181274	0.33920390110581206	0.6669288898460151	-5.49415898201529	0	Exon
ENSG00000197885.10	e208181	NKIRAS1	0.0220362099441639	0.8427427675739839	0.956949904432153	0.339205566006029	0.6669288898460151	-5.9743491784600495	0	Exon
ENSG00000241990.5	e1139697	PRR34-AS1	0.0322394997156033	-0.32593155185750106	0.956946215857549	0.33920742540527	0.6669288898460151	-5.75141072066904	0	Exon
ENSG00000152620.12	e326029	NADK2	0.0237468533656821	1.1915881639497	0.9569335671095469	0.339213801650528	0.666937727282288	-6.02702965744939	0	Exon
ENSG00000048028.11	e667400	USP28	-0.0277048998861395	0.371598849322038	-0.956928153148634	0.339216530856691	0.666938880481046	-5.89734646456244	0	Exon
ENSG00000140995.16	e910156	DEF8	-0.02275466704269	0.7568889117445992	-0.9569249391749929	0.339218151044393	0.666938880481046	-5.962560178120589	0	Exon
ENSG00000177706.8	e424434	FAM20C	0.0327299292531281	-0.22051986328846	0.9569043654812901	0.339228522512459	0.6669526106934129	-5.77492498328833	0	Exon
ENSG00000103335.20	e908210	PIEZO1	-0.0532610913206503	-2.08307625582163	-0.9569036217574659	0.33922889743719	0.6669526106934129	-5.28851333498422	0	Exon
ENSG00000100650.15	e789900	SRSF5	-0.0227475216131605	3.3037531563505502	-0.956899561355057	0.339230944364736	0.6669527586491459	-6.20943033321751	0	Exon
ENSG00000060971.17	e212587	ACAA1	-0.0173832991271291	2.3206062484901	-0.9568960081110179	0.33923273563044504	0.6669527586491459	-6.1409537131829	0	Exon
ENSG00000124140.13	e1094434	SLC12A5	0.032544702982361	0.902823786117478	0.9568814311294879	0.33924008425987295	0.666963134588788	-5.989466382973339	0	Exon
ENSG00000105808.17	e460952	RASA4	-0.09432997640246302	-3.11345854091514	-0.9568766279522439	0.339242505686896	0.666963134588788	-5.04166093303841	0	Exon
ENSG00000253729.7	e497874	PRKDC	0.0238877612954458	0.30871587177004495	0.9568716118984799	0.33924503444329807	0.666963134588788	-5.89027636943848	0	Exon
ENSG00000187325.4	e1161219	TAF9B	-0.0324796840552632	-0.681674080497817	-0.956870610765001	0.33924553914881	0.666963134588788	-5.670818160857889	0	Exon
ENSG00000178761.14	e840325	FAM219B	-0.0400526869011923	-1.2867348371589198	-0.956866841343237	0.33924743944714797	0.6669631715486489	-5.49877230776577	0	Exon
ENSG00000123143.12	e1028885	PKN1	0.0331160425211257	-0.00450361722685005	0.956860896469866	0.33925043648122993	0.6669653646873629	-5.8224620634997795	0	Exon
ENSG00000050130.17	e784992	JKAMP	-0.019573492110223998	1.2085450065983898	-0.9568499640184058	0.33925594798538106	0.6669725012151241	-6.02793339854184	0	Exon
ENSG00000147955.16	e531563	SIGMAR1	0.0478186222534454	-1.9740651054313303	0.956842985070463	0.33925946639389	0.6669757192869951	-5.32212650480555	0	Exon
ENSG00000145349.16	e305398	CAMK2D	0.0270686246793896	0.374320697282003	0.9568340177729989	0.339263987255302	0.666979352192708	-5.898154156885671	0	Exon
ENSG00000219200.11	e918387	RNASEK	0.0647343318063087	-2.92250097314653	0.9568318554953259	0.33926507737301	0.666979352192708	-5.08625632070453	0	Exon
ENSG00000109762.15	e318025	SNX25	0.0219974028807432	1.11869449052896	0.9567925431532609	0.33928489718213	0.667014617790217	-6.01386591808852	0	Exon
ENSG00000231527.5	e535697		-0.0712400731941745	-2.20908398350047	-0.9567709990490308	0.339295759228133	0.667031981782672	-5.26994934809246	0	Exon
ENSG00000204628.11	e372219	RACK1	0.0210241719293485	1.34528575221943	0.956763381768358	0.339299599740912	0.667031981782672	-6.046678608817331	0	Exon
ENSG00000146469.12	e419589	VIP	-0.0892439351250141	-3.14092605766656	-0.9567631461170079	0.33929971855305296	0.667031981782672	-5.05661571840035	0	Exon
ENSG00000249087.6	e16245	ZNF436-AS1	0.0540311564501913	-2.07443296632029	0.956754895129957	0.339303878603117	0.667031981782672	-5.29341395420292	0	Exon
ENSG00000158863.21	e487817	FAM160B2	0.036367079196403	-1.35314505037156	0.9567522425621601	0.339305216003398	0.667031981782672	-5.48858290342068	0	Exon
ENSG00000127399.14	e477342	LRRC61	0.0794927649525815	-3.1981148678004105	0.956750424106438	0.33930613285400607	0.667031981782672	-5.03466109133844	0	Exon
ENSG00000101639.18	e990595	CEP192	-0.0321948271273694	-0.705045721880833	-0.956748599202865	0.339307052957172	0.667031981782672	-5.65389034122952	0	Exon
ENSG00000079974.17	e1142714	RABL2B	0.0497005586101255	-1.7112548594620902	0.956744871154026	0.339308932617394	0.667031981782672	-5.39098485643914	0	Exon
ENSG00000114279.13	e269769	FGF12	0.0277078042330363	0.366873092376333	0.9567414355773031	0.339310664820839	0.667031981782672	-5.90353841135857	0	Exon
ENSG00000140416.19	e831061	TPM1	-0.0382902629050961	-0.6799310682451539	-0.9567322792169641	0.33931528144731893	0.667037358206402	-5.67179594514081	0	Exon
ENSG00000217094.2	e575298	PPIAP31	0.040170654265646005	-1.15349257556006	0.956723226995593	0.33931984560681394	0.667042631429713	-5.561780383710951	0	Exon
ENSG00000266714.6	e974016	MYO15B	-0.055003221236832996	-1.95131082611137	-0.956710071356308	0.33932647879346806	0.6670519719123941	-5.3274835362082005	0	Exon
ENSG00000115241.10	e117471	PPM1G	-0.0195369031140314	1.16025905997677	-0.95669241589389	0.339335380960942	0.6670638807008471	-6.02342423572036	0	Exon
ENSG00000185236.11	e1018729	RAB11B	-0.0290139153577895	-0.155541508101469	-0.9566866581551079	0.339338284137754	0.6670638807008471	-5.79087303197667	0	Exon
ENSG00000105671.11	e1035996	DDX49	-0.0258475657082492	-0.0340615533818454	-0.9566858027127421	0.33933871547171895	0.6670638807008471	-5.812175350695571	0	Exon
ENSG00000128052.8	e289048	KDR	-0.0601794392902186	-2.22448977186732	-0.956683128497731	0.33934006387549	0.6670638807008471	-5.25968896148618	0	Exon
ENSG00000067715.13	e722941	SYT1	0.069654478437138	-3.2796684172683594	0.956670487635078	0.33934643775032697	0.6670690618768199	-5.07619060609841	0	Exon
ENSG00000152942.18	e333864	RAD17	-0.0217071769385895	0.31917265087944396	-0.956670437219564	0.33934646317138595	0.6670690618768199	-5.88703296818077	0	Exon
ENSG00000139926.15	e781512	FRMD6	0.0524091030818015	-2.25206456302531	0.9566459340427801	0.3393588185753869	0.6670855678808051	-5.2525627665857	0	Exon
ENSG00000105771.13	e1055178	SMG9	0.03231786910895	-0.484698109664728	0.9566439501970341	0.33935981891613903	0.6670855678808051	-5.712499924113651	0	Exon
ENSG00000087157.18	e978481	PGS1	0.0278564356039101	-0.1574207550855	0.9566425885528679	0.33936050551706604	0.6670855678808051	-5.785771412451361	0	Exon
ENSG00000169169.14	e1064897	CPT1C	0.0277530257208156	0.317677645228558	0.9566225833470079	0.33937059312559703	0.6671016979739219	-5.89100368555938	0	Exon
ENSG00000228775.7	e474215	WEE2-AS1	0.0772781785915252	-2.9350669376878704	0.9566172512742191	0.339373281851489	0.667103283965071	-5.087736251608041	0	Exon
ENSG00000105053.10	e1066152	VRK3	-0.032121085131072	-0.941864978345896	-0.956607899163538	0.33937799773586896	0.6671088546853929	-5.594310412014309	0	Exon
ENSG00000166582.9	e926853	CENPV	-0.0310616650144169	1.12681366068284	-0.9565915326452951	0.339386250798738	0.667118521541978	-6.013594855828769	0	Exon
ENSG00000141367.11	e963158	CLTC	0.0131698632510442	3.55454222437752	0.9565905973808609	0.33938672242379303	0.667118521541978	-6.224598768512941	0	Exon
ENSG00000164035.9	e300955	EMCN	-0.0615953853380987	-1.93070676932098	-0.956585531709068	0.339389276893427	0.667118521541978	-5.33045606592934	0	Exon
ENSG00000145808.8	e348614	ADAMTS19	0.0408937810900032	-1.2170669498074298	0.956583218659494	0.339390443300568	0.667118521541978	-5.54935148111973	0	Exon
ENSG00000087460.23	e1099095	GNAS	-0.0164643212983971	2.78990264864667	-0.956555669865565	0.33940433559642896	0.667137799516557	-6.176890997338611	0	Exon
ENSG00000244879.5	e825401	GABPB1-AS1	0.0487792340286126	-0.50284206624568	0.956550606654848	0.33940688891033693	0.667137799516557	-5.71451895717626	0	Exon
ENSG00000267053.6	e1044668		0.0521450159050087	-0.6982783450647401	0.956549871148207	0.33940725981817604	0.667137799516557	-5.66131126456892	0	Exon
ENSG00000143951.15	e129456	WDPCP	-0.0583527889126679	-2.77211484711719	-0.956546608149245	0.33940890531549794	0.667137799516557	-5.12032777829869	0	Exon
ENSG00000165168.7	e1149284	CYBB	-0.0458752237399532	-0.881944458151577	-0.9565451101326129	0.339409660751832	0.667137799516557	-5.66003078664273	0	Exon
ENSG00000234545.7	e452963	FAM133B	-0.031920147009357004	-0.740025414942404	-0.956537370237028	0.339413563928909	0.667140325134719	-5.647290767171941	0	Exon
ENSG00000115657.12	e187391	ABCB6	0.0251935577401584	0.21220431408531604	0.9565350982738722	0.339414709670074	0.667140325134719	-5.86908591082353	0	Exon
ENSG00000171408.13	e414725	PDE7B	0.0304193694691653	1.9815274080573702	0.956521185436088	0.33942172590814396	0.6671450336294089	-6.11086560125014	0	Exon
ENSG00000068878.14	e126409	PSME4	0.0307905446520236	-0.0757493786592007	0.9565199685056421	0.339422339610082	0.6671450336294089	-5.80402191640728	0	Exon
ENSG00000146112.11	e380448	PPP1R18	-0.0401468304989851	1.20646238438174	-0.956514965621168	0.339424862588323	0.6671450336294089	-6.0258876414342595	0	Exon
ENSG00000076928.17	e1052977	ARHGEF1	-0.042659734965708004	-1.4785814911181299	-0.956514557274645	0.339425068519934	0.6671450336294089	-5.45877856956387	0	Exon
ENSG00000133138.19	e1164530	TBC1D8B	-0.051235231281248	-1.6304298528538002	-0.9565116885708991	0.33942651522677897	0.6671450336294089	-5.40695152227072	0	Exon
ENSG00000182208.12	e611675	MOB2	-0.0192483044916151	1.8092840359186297	-0.956501034682247	0.339431888090171	0.6671486009324449	-6.09622181549405	0	Exon
ENSG00000114021.11	e237266	NIT2	-0.042140171073643	-1.4235175134162399	-0.9565006259392009	0.339432094224498	0.6671486009324449	-5.501929617638219	0	Exon
ENSG00000117360.12	e65067	PRPF3	-0.0315351122417949	-0.906420848424266	-0.95649581148112	0.33943452222313203	0.667149674035058	-5.5961145728942405	0	Exon
ENSG00000186073.11	e814720	C15orf41	0.0321362982603814	-0.8185427733095629	0.9564919670830859	0.33943646101492897	0.6671497856078629	-5.64233848605009	0	Exon
ENSG00000087152.15	e950583	ATXN7L3	0.0224511255481164	0.5177938595528461	0.956482684457192	0.33944114242195195	0.667155287658134	-5.92313359127066	0	Exon
ENSG00000109180.14	e288018	OCIAD1	-0.0174854597625589	2.05634146089537	-0.9564549706641509	0.339455119268901	0.667175997710272	-6.11603868424186	0	Exon
ENSG00000068971.13	e642567	PPP2R5B	-0.0547178704961836	-1.41119131114802	-0.9564542008383259	0.339455507519052	0.667175997710272	-5.47659886701846	0	Exon
ENSG00000161618.9	e1063825	ALDH16A1	-0.0803203763239203	-3.48499466631355	-0.956446894583083	0.33945919233393795	0.667175997710272	-4.982254375301509	0	Exon
ENSG00000105221.16	e1050173	AKT2	-0.0257841696923381	-0.019859318316871002	-0.956446863793801	0.339459207862166	0.667175997710272	-5.81498361886868	0	Exon
ENSG00000198954.7	e584210	KIF1BP	0.0213895625427014	1.1126922143587	0.9564426919876959	0.339461311869976	0.667176433848564	-6.020265598644579	0	Exon
ENSG00000124181.14	e1091649	PLCG1	-0.0252205164227087	0.38262008137407705	-0.9564286115571851	0.33946841325332394	0.6671866568845191	-5.8987025899017205	0	Exon
ENSG00000104695.12	e492600	PPP2CB	0.015751380316023997	3.28160566553409	0.956424301741075	0.339470586903167	0.6671866568845191	-6.2075155453382	0	Exon
ENSG00000186283.13	e84789	TOR3A	-0.052169564434011995	-2.0366716366813002	-0.95642118314428	0.339472159768772	0.6671866568845191	-5.303182875781309	0	Exon
ENSG00000106069.20	e433698	CHN2	0.0698655991486049	-2.8129888286612497	0.956400685538654	0.339482497861565	0.6672016642857621	-5.1713621781098	0	Exon
ENSG00000101624.10	e990116	CEP76	0.0511023531026206	-2.40813446996426	0.9563985795351758	0.339483560048787	0.6672016642857621	-5.22045836142412	0	Exon
ENSG00000181007.8	e1044724	ZFP82	-0.0457877230132712	-1.93671341040218	-0.95639420110476	0.339485768367677	0.6672023052731679	-5.33670731031437	0	Exon
ENSG00000042493.15	e138059	CAPG	0.0505585359445163	-0.9432096554319309	0.9563844219441429	0.339490700649181	0.6672059667257341	-5.62032119256918	0	Exon
ENSG00000134744.13	e37687	ZCCHC11	-0.0406005807510934	-1.31362337803918	-0.9563801880753221	0.339492836085305	0.6672059667257341	-5.4991636959294405	0	Exon
ENSG00000168675.18	e990615	LDLRAD4	0.0253080113827531	0.179145182206	0.9563793120263689	0.3394932779391339	0.6672059667257341	-5.862869624840619	0	Exon
ENSG00000115020.16	e182014	PIKFYVE	0.0268966637598175	-0.22710545855867603	0.956364464473615	0.33950076667290896	0.66721698521423	-5.773158685211571	0	Exon
ENSG00000163719.19	e201943	MTMR14	0.0325786340993358	-0.9316130702740391	0.9563565112585171	0.339504778119175	0.667221169744951	-5.60246736317778	0	Exon
ENSG00000100784.10	e798010	RPS6KA5	-0.0373215274490462	-0.24378661269903398	-0.956338695366298	0.339513764217787	0.6672342842351071	-5.77454722200652	0	Exon
ENSG00000184967.6	e746557	NOC4L	-0.0796517722878985	-3.30992243582254	-0.9563358175893251	0.339515215744507	0.6672342842351071	-5.00902382682135	0	Exon
ENSG00000135127.11	e739155	BICDL1	-0.0824777187951638	-3.6228998270328505	-0.9563251570219009	0.339520592880684	0.667241152515615	-4.979030527050299	0	Exon
ENSG00000123104.11	e693343	ITPR2	0.0326836006680116	-0.471631274144538	0.956308260678848	0.339529115422805	0.667248849739548	-5.716913624692991	0	Exon
ENSG00000114841.17	e226903	DNAH1	0.0541424131128097	-2.15257081490816	0.956307561511178	0.33952946808705003	0.667248849739548	-5.28163413856559	0	Exon
ENSG00000157404.15	e288985	KIT	-0.0445326823175701	-0.7315523051643679	-0.956305722096603	0.339530395899601	0.667248849739548	-5.67471982003781	0	Exon
ENSG00000005810.17	e759796	MYCBP2	0.0199521771388615	1.4752528971081498	0.956302465059286	0.339532038774192	0.667248849739548	-6.05785510766047	0	Exon
ENSG00000138182.14	e591852	KIF20B	0.044139032965493	-1.67554835267492	0.9562898615176791	0.33953839614542	0.667257145413021	-5.403448221836901	0	Exon
ENSG00000089472.16	e1157923	HEPH	0.0356844149611122	1.64549481805072	0.956286632889654	0.33954002471483097	0.667257145413021	-6.0812129633491505	0	Exon
ENSG00000018625.14	e76862	ATP1A2	-0.0304378208407993	3.9928125267726897	-0.9562701078134699	0.339548360295028	0.6672635039398039	-6.250060482138389	0	Exon
ENSG00000205181.5	e1080067	LINC00654	0.0739229108656013	-2.02418964286945	0.956269219135227	0.33954880856590897	0.6672635039398039	-5.31289757884355	0	Exon
ENSG00000132964.11	e749983	CDK8	0.0353100499456429	-1.21714435304652	0.956269023301568	0.33954890734921195	0.6672635039398039	-5.53243759112216	0	Exon
ENSG00000146938.14	e1143797	NLGN4X	0.0184887765876053	2.38455226470705	0.956255894430328	0.33955552991624	0.6672706076205339	-6.146728607973981	0	Exon
ENSG00000225706.1	e527096	PTPRD-AS1	0.039419257842024	0.8147106135918709	0.956254393730662	0.339556286916098	0.6672706076205339	-5.9733107647121	0	Exon
ENSG00000184634.15	e1159081	MED12	-0.0371800595074546	-1.2234097476079902	-0.956250186831951	0.339558409013204	0.667271078719021	-5.5189735512286795	0	Exon
ENSG00000103197.16	e859109	TSC2	-0.0228243968504967	0.43119407085113304	-0.956242339034992	0.3395623677211189	0.667271455642181	-5.90658855354524	0	Exon
ENSG00000204160.11	e19500	ZDHHC18	-0.0782992845425487	-3.37451325394566	-0.9562399643704741	0.339563565592219	0.667271455642181	-5.008438507575599	0	Exon
ENSG00000113658.16	e351870	SMAD5	-0.0392196630725468	-0.918181759115545	-0.9562382953823721	0.339564407494924	0.667271455642181	-5.600283697433981	0	Exon
ENSG00000131408.13	e1066592	NR1H2	-0.021275478576361997	0.8888896533126072	-0.95623488011123	0.339566130295104	0.667271455642181	-5.984653200197299	0	Exon
ENSG00000085224.21	e1161010	ATRX	0.0186625329563325	1.01225890599455	0.9562289253676629	0.339569134120813	0.667273659372354	-6.00270528736952	0	Exon
ENSG00000144285.16	e164000	SCN1A	0.0296594525387043	1.29758352116469	0.9562225055501491	0.33957237256875	0.66727632412225	-6.04198537910511	0	Exon
ENSG00000122778.9	e472788	KIAA1549	-0.038195941637847	-1.2762969423922401	-0.9562039135354309	0.33958175133874396	0.667286886354438	-5.50617654152305	0	Exon
ENSG00000135502.17	e716187	SLC26A10	0.0739804179439513	-3.0054431556066095	0.956203543261021	0.33958193812592496	0.667286886354438	-5.072557237792281	0	Exon
ENSG00000113810.15	e259089	SMC4	-0.0442149956751189	-1.73023506930904	-0.9562006555466609	0.33958339485328803	0.667286886354438	-5.38752892836594	0	Exon
ENSG00000114942.13	e181295	EEF1B2	0.0194628788876305	2.7593805172474997	0.956176391114396	0.339595635371908	0.667301510285376	-6.17216817048152	0	Exon
ENSG00000165495.15	e674870	PKNOX2	0.0624807993576635	-2.57576621346261	0.956175229258812	0.339596221492683	0.667301510285376	-5.16732646611905	0	Exon
ENSG00000084693.15	e116322	AGBL5	-0.0340234850644978	-1.13165346600432	-0.9561747081901809	0.33959648435615597	0.667301510285376	-5.54565336175532	0	Exon
ENSG00000185565.11	e241710	LSAMP	-0.0181114619450304	2.46274130196347	-0.95616181704631	0.33960298759276697	0.6673061542372011	-6.1525839314205095	0	Exon
ENSG00000008710.18	e859803	PKD1	0.0627977290077815	-2.4634585546907797	0.9561592425534742	0.339604286365013	0.6673061542372011	-5.19192836722958	0	Exon
ENSG00000159202.17	e956060	UBE2Z	-0.0403691833421462	-1.5665742128255702	-0.956158828769403	0.33960449510983004	0.6673061542372011	-5.43690600968509	0	Exon
ENSG00000186377.7	e35566	CYP4X1	-0.0567491847484228	-2.60070814354002	-0.9561498190677551	0.339609040323449	0.667311386375421	-5.18372721342256	0	Exon
ENSG00000130299.16	e1033015	GTPBP3	-0.0516849420627175	-2.25526015528317	-0.9561423646616709	0.33961280095128304	0.667314354359244	-5.246596772068879	0	Exon
ENSG00000105393.15	e1032768	BABAM1	-0.037055129493041	-1.15251361832129	-0.9561393619604541	0.339614315773271	0.667314354359244	-5.5599248376855	0	Exon
ENSG00000189091.12	e900473	SF3B3	-0.0178984288897958	1.22852279957112	-0.9561200889838241	0.339624038831823	0.667329760350421	-6.031315955693099	0	Exon
ENSG00000010610.9	e684158	CD4	0.0555758720311222	-2.21033219296473	0.9561080899541741	0.33963009233433394	0.66733593906139	-5.2940146183895305	0	Exon
ENSG00000157617.16	e1111885	C2CD2	-0.0331448493760622	-0.778640642562996	-0.9561063929776991	0.339630948463448	0.66733593906139	-5.637420085046	0	Exon
ENSG00000123908.11	e518300	AGO2	0.0444049986482899	-1.91175914470147	0.956087827430461	0.339640314921822	0.6673429484378179	-5.3516650271289405	0	Exon
ENSG00000162623.15	e45115	TYW3	-0.0268492758443792	-0.00336881324483859	-0.956084555370912	0.339641965717739	0.6673429484378179	-5.82364579657976	0	Exon
ENSG00000122824.10	e1154858	NUDT10	0.0336866619447171	-0.450708219655971	0.9560825720174371	0.339642966347463	0.6673429484378179	-5.735108113272751	0	Exon
ENSG00000167658.15	e1012368	EEF2	-0.0162775988530968	5.493244281428571	-0.956076299964869	0.33964613069869304	0.6673429484378179	-6.33051901466939	0	Exon
ENSG00000145868.16	e358477	FBXO38	-0.0487767624669005	-2.02310190193675	-0.956074676105427	0.339646949964949	0.6673429484378179	-5.325997588612711	0	Exon
ENSG00000149451.17	e1079341	ADAM33	-0.054172469545929004	-1.3651788121060202	-0.956073201806501	0.33964769377634	0.6673429484378179	-5.479190253355241	0	Exon
ENSG00000149451.17	e1079361	ADAM33	-0.054172469545929004	-1.3651788121060202	-0.956073201806501	0.33964769377634	0.6673429484378179	-5.479190253355241	0	Exon
ENSG00000196693.14	e577198	ZNF33B	0.04546495307492	-1.54581521750616	0.9560653045535991	0.33965167810603203	0.667347077971249	-5.451341680869089	0	Exon
ENSG00000124787.13	e373492	RPP40	0.0477396864477399	-2.30198991062794	0.9560528845049749	0.33965794434188107	0.6673534677908579	-5.27155892982677	0	Exon
ENSG00000167595.14	e1043398	PROSER3	-0.062532431832809	-2.8948419469592594	-0.9560491871944229	0.339659809745082	0.6673534677908579	-5.08710701960493	0	Exon
ENSG00000126777.17	e783366	KTN1	-0.0199110263970978	1.7232276353825602	-0.956046405337708	0.33966121327892795	0.6673534677908579	-6.08606952910416	0	Exon
ENSG00000197121.14	e176302	PGAP1	-0.0291829109101314	-0.00487942967974985	-0.956040527737135	0.33966417872479304	0.6673534677908579	-5.822398974290871	0	Exon
ENSG00000135093.12	e732809	USP30	-0.026310385283714998	0.119134466987496	-0.956040201631722	0.3396643432563581	0.6673534677908579	-5.8471079981223095	0	Exon
ENSG00000114904.12	e228262	NEK4	-0.0246795614889491	0.436550487377515	-0.956024091042155	0.339672471675053	0.66736158094587	-5.90818891775233	0	Exon
ENSG00000166452.11	e617697	AKIP1	-0.0237829008696104	0.17501217775099803	-0.9560235800746151	0.33967272948008903	0.66736158094587	-5.8610685384083405	0	Exon
ENSG00000135119.14	e737999	RNFT2	0.0197341253054035	1.83198024662122	0.956020823097987	0.3396741204951961	0.66736158094587	-6.100209485873539	0	Exon
ENSG00000125450.10	e972710	NUP85	0.0498656694471155	-2.01025780973811	0.956016200589602	0.33967645276077196	0.667362464359006	-5.32345174228658	0	Exon
ENSG00000125967.16	e1086895	NECAB3	-0.0461868523626499	-1.9144085133653401	-0.955996333937802	0.339686476506922	0.667378459133594	-5.33326984251947	0	Exon
ENSG00000130518.16	e1034922	KIAA1683	-0.0855881485512581	-3.37978390999829	-0.9559832965042271	0.339693054665225	0.667387684258086	-5.0095129454508	0	Exon
ENSG00000128191.14	e1119837	DGCR8	0.0199122615813536	1.38001034376752	0.9559729390807371	0.33969828065797997	0.667389801831261	-6.054097622292299	0	Exon
ENSG00000184508.10	e850216	HDDC3	0.022630670900462	0.282939205658797	0.9559721573494669	0.339698675094271	0.667389801831261	-5.884916913528549	0	Exon
ENSG00000169621.9	e130800	APLF	0.0297199228344574	-0.481055861874485	0.9559699663674579	0.339699780594434	0.667389801831261	-5.7082603836160395	0	Exon
ENSG00000066926.10	e1001257	FECH	-0.019688239992604998	2.609103330111	-0.9559650659528391	0.339702253196904	0.667390960769397	-6.163210497208	0	Exon
ENSG00000129636.12	e885224	ITFG1	0.0202316453465875	2.7782277443772	0.9559562037670072	0.33970672481991204	0.667395843819417	-6.1722081098684205	0	Exon
ENSG00000144824.19	e239849	PHLDB2	-0.0731484233302638	-3.23924566288206	-0.9559497369761859	0.33970998781429	0.667395843819417	-5.02291036514438	0	Exon
ENSG00000235162.8	e731453	C12orf75	0.0663323296122771	-2.95130649422071	0.9559475717565571	0.33971108033897995	0.667395843819417	-5.110150002085669	0	Exon
ENSG00000105486.13	e1060788	LIG1	-0.0656410402944694	-2.9607193821540694	-0.9559452149253052	0.339712269549471	0.667395843819417	-5.08205045054515	0	Exon
ENSG00000183111.11	e359251	ARHGEF37	-0.0418406819422976	-1.20371726514049	-0.955936767689159	0.339716531879972	0.667397862849516	-5.530532000311119	0	Exon
ENSG00000004478.7	e681034	FKBP4	-0.0289525567280511	2.20559246301268	-0.955935715676644	0.339717062709857	0.667397862849516	-6.12810196338289	0	Exon
ENSG00000076685.18	e599021	NT5C2	0.0352174844659237	-1.01227405631177	0.9559292951315491	0.339720302433095	0.6674005287519169	-5.5786729283208505	0	Exon
ENSG00000107562.16	e577580	CXCL12	0.0665394082624617	-2.5825792845609503	0.9559170462518559	0.33972648311305104	0.667401334290016	-5.18609843940156	0	Exon
ENSG00000167549.18	e935864	CORO6	-0.0420965921771159	0.910905198995862	-0.955914770346635	0.339727631523339	0.667401334290016	-5.985109954706	0	Exon
ENSG00000101246.19	e1101989	ARFRP1	-0.0236336609907559	0.348550229863942	-0.955911130874521	0.339729467987793	0.667401334290016	-5.895218701495219	0	Exon
ENSG00000178761.14	e840334	FAM219B	-0.0397568432017145	-1.27979083189316	-0.955908805844798	0.33973064119271995	0.667401334290016	-5.5014493445433095	0	Exon
ENSG00000147471.11	e493463	PROSC	0.0203047311784501	1.38968536092649	0.9559074495257309	0.33973132558956803	0.667401334290016	-6.05251484676604	0	Exon
ENSG00000059145.18	e857471	UNKL	0.0496041137362663	-2.1422700053763997	0.9559007645521429	0.339734698831563	0.667401334290016	-5.28330381733098	0	Exon
ENSG00000085511.19	e422103	MAP3K4	-0.0390166851362029	-1.7065860089325902	-0.9558973199196321	0.339736437003773	0.667401334290016	-5.39028645976287	0	Exon
ENSG00000116984.12	e105577	MTR	-0.0389260444590958	-1.50352311705752	-0.955896978407997	0.33973660933191097	0.667401334290016	-5.44531408249188	0	Exon
ENSG00000021826.14	e182837	CPS1	-0.0842396544221277	-2.19029978417857	-0.9558949020262709	0.33973765708365394	0.667401334290016	-5.28511590382775	0	Exon
ENSG00000123213.22	e332617	NLN	0.0245849086029108	0.417904834858509	0.955877182420874	0.339746598562432	0.667409062289474	-5.9093279951486695	0	Exon
ENSG00000173226.16	e243306	IQCB1	0.0366416483690926	-0.8928089532183	0.9558752505882099	0.339747573392438	0.667409062289474	-5.615793910658421	0	Exon
ENSG00000146463.11	e25358	ZMYM4	0.0239866917475092	0.31028358118369703	0.9558728034936729	0.339748808233438	0.667409062289474	-5.885749408052959	0	Exon
ENSG00000159842.14	e911372	ABR	0.0216286692296013	2.1461317424708604	0.955872181672009	0.339749122014535	0.667409062289474	-6.12893669650179	0	Exon
ENSG00000168067.11	e642044	MAP4K2	-0.0434278859161731	-1.72628907923177	-0.955862716403697	0.33975389836244896	0.6674147464783979	-5.38061219247646	0	Exon
ENSG00000116641.17	e41914	DOCK7	-0.0318507270149229	0.0491172392649158	-0.9558472413485759	0.33976170745206496	0.66742333467372	-5.83206239816534	0	Exon
ENSG00000105576.15	e1025558	TNPO2	-0.0198511852752156	1.3551306333201998	-0.9558444939344158	0.339763093876224	0.66742333467372	-6.047010214497499	0	Exon
ENSG00000113494.16	e325357	PRLR	0.0942641819763538	-1.77667238952793	0.955842859506517	0.339763918657251	0.66742333467372	-5.42831515724363	0	Exon
ENSG00000105755.7	e1054880	ETHE1	-0.0328955154933009	-0.519130531066603	-0.9558195854710141	0.339775663569019	0.667439379817713	-5.70894748407919	0	Exon
ENSG00000160633.12	e1014293	SAFB	-0.021050574826481	1.23100538794874	-0.9558147395669471	0.339778109018616	0.667439379817713	-6.033297062852731	0	Exon
ENSG00000055163.19	e362649	CYFIP2	-0.0225174937369574	2.98152980860446	-0.955807118709048	0.339781954851031	0.667439379817713	-6.188807414889929	0	Exon
ENSG00000103035.10	e902498	PSMD7	0.0175450505734632	1.98264565815326	0.9558003099707109	0.3397853908745819	0.667439379817713	-6.10993607898085	0	Exon
ENSG00000168702.17	e155641	LRP1B	0.0249550272069661	0.8000264287464469	0.955799244239963	0.33978592869665003	0.667439379817713	-5.97104622117271	0	Exon
ENSG00000184205.14	e1155504	TSPYL2	0.0309717770504284	2.07368456731919	0.9557955262161919	0.33978780500528605	0.667439379817713	-6.12354413161681	0	Exon
ENSG00000108021.19	e567664	FAM208B	-0.0275497898604417	0.300051359340225	-0.9557905622005759	0.339790310116763	0.667439379817713	-5.876226554559	0	Exon
ENSG00000005007.12	e1035822	UPF1	-0.02799188765281	-0.00339637070032017	-0.955783138074377	0.33979405675563795	0.667439379817713	-5.82462495732291	0	Exon
ENSG00000158008.9	e18202	EXTL1	-0.0308583964221894	1.18140874486793	-0.955782786820397	0.33979423401915304	0.667439379817713	-6.025493778093571	0	Exon
ENSG00000106723.16	e541334	SPIN1	-0.0507746051696807	-2.4120569968652	-0.955780589457159	0.339795342939844	0.667439379817713	-5.19843888404192	0	Exon
ENSG00000257341.5	e807388		0.0470282718155907	-1.9007096967244899	0.9557783552549071	0.33979647045409	0.667439379817713	-5.352940355709991	0	Exon
ENSG00000185347.17	e807415	C14orf80	0.0470282718155907	-1.9007096967244899	0.9557783552549071	0.33979647045409	0.667439379817713	-5.352940355709991	0	Exon
ENSG00000161671.16	e1067080	EMC10	-0.0449300957077795	-1.26005795579899	-0.955778170527517	0.339796563678866	0.667439379817713	-5.506737601204881	0	Exon
ENSG00000133321.10	e639900	RARRES3	-0.0556791884650083	-1.06805635109756	-0.95577154691277	0.339799906372178	0.66744224728816	-5.58260316605494	0	Exon
ENSG00000184702.17	e1119016	SEPT5	0.0285716064682967	3.12490237463427	0.9557454578531001	0.339813072761262	0.667464316460676	-6.197982389441821	0	Exon
ENSG00000169188.4	e1156947	APEX2	-0.0675315535084572	-2.95152348283298	-0.9557414715281161	0.339815084572378	0.667464316460676	-5.08814801358447	0	Exon
ENSG00000117751.17	e20271	PPP1R8	-0.0180793805447858	1.43731494226658	-0.9557380909281391	0.339816790693327	0.667464316460676	-6.055632908490059	0	Exon
ENSG00000174953.13	e256704	DHX36	0.0208475400510881	0.884668241432603	0.9557242581398601	0.33982377188134	0.667473148796481	-5.98126517883823	0	Exon
ENSG00000078808.16	e1151	SDF4	-0.0209908266822424	0.664238621481186	-0.955721719202864	0.33982505325244705	0.667473148796481	-5.951455284045861	0	Exon
ENSG00000102100.15	e1153359	SLC35A2	0.0239633283399795	0.6028147720448779	0.955715921602297	0.33982797924370506	0.6674751975166079	-5.943852973673099	0	Exon
ENSG00000092871.16	e938857	RFFL	0.0599798077792342	-2.60101314462322	0.955707592519366	0.33983218287728006	0.667478492976692	-5.18983592651275	0	Exon
ENSG00000264538.6	e936615	SUZ12P1	0.0411904275594236	-0.9431309428801901	0.955705135453695	0.339833422948617	0.667478492976692	-5.59406906191386	0	Exon
ENSG00000018189.12	e292162	RUFY3	-0.0162570538383649	5.40808129687831	-0.9556934571902651	0.33983931696184905	0.667486371194709	-6.327110399315469	0	Exon
ENSG00000109103.11	e933533	UNC119	0.0314228712292365	-0.416539096559113	0.955689621685749	0.33984125275325605	0.667486474932197	-5.72811657014912	0	Exon
ENSG00000167196.13	e841583	FBXO22	0.0353438096080135	-1.06332339271284	0.9556714833195509	0.339850407340884	0.667500757118345	-5.565831854329059	0	Exon
ENSG00000175416.12	e367190	CLTB	0.0479309626355902	-1.93577254640325	0.955665318119206	0.33985351900605704	0.667503170297823	-5.33088680992218	0	Exon
ENSG00000146414.15	e416949	SHPRH	0.0218227498828674	0.9152636474285041	0.9556517701956271	0.3398603569021189	0.6675099288565419	-5.991287532623861	0	Exon
ENSG00000144118.13	e150988	RALB	-0.032856738268669	-0.81592810492296	-0.955651038607606	0.33986072615110097	0.6675099288565419	-5.63303379675859	0	Exon
ENSG00000154928.16	e250851	EPHB1	-0.0469419874476316	-1.8098801045206299	-0.955643940477082	0.3398643087511469	0.667513266888569	-5.36548239683246	0	Exon
ENSG00000204248.10	e386599	COL11A2	-0.0817460869843246	-3.43908367495813	-0.955625721120366	0.339873504617268	0.66752237563423	-4.9854224122755495	0	Exon
ENSG00000067365.14	e866079	METTL22	-0.0527557489930205	-2.52361582833319	-0.955624621788721	0.339874059488668	0.66752237563423	-5.18212476681154	0	Exon
ENSG00000005812.10	e759707	FBXL3	-0.021144634594376	0.800733729009433	-0.9556235594330379	0.33987459569755196	0.66752237563423	-5.96846166541106	0	Exon
ENSG00000113070.7	e354590	HBEGF	-0.0625125347776363	-1.71417543962356	-0.9556188097241591	0.339876993052044	0.667523385683716	-5.38883939266879	0	Exon
ENSG00000242485.5	e2328	MRPL20	-0.0196091525062925	1.23130938944304	-0.955600849284807	0.339886058451295	0.667537491786889	-6.0301410417217	0	Exon
ENSG00000173334.3	e515378	TRIB1	0.0603364287397176	-1.92800580676925	0.955594046306708	0.33988949224493603	0.667537707994736	-5.3306763094812	0	Exon
ENSG00000178761.14	e840338	FAM219B	-0.0141987038114414	2.195199725733	-0.955593169574192	0.339889934776066	0.667537707994736	-6.132875652346599	0	Exon
ENSG00000135127.11	e739166	BICDL1	0.0402165269269681	-1.03791223319885	0.9555869394474978	0.33989307944598696	0.667540185642795	-5.57930805970775	0	Exon
ENSG00000114346.13	e261673	ECT2	0.0427294275720937	-1.74169971294498	0.955577573553694	0.33989780693637295	0.6675425391752939	-5.3949643423921	0	Exon
ENSG00000198846.5	e500045	TOX	0.053020860323804	-2.4316561098575202	0.9555718367614271	0.33990070263715805	0.6675425391752939	-5.205146309457019	0	Exon
ENSG00000163762.6	e255419	TM4SF18	-0.065399356038781	-1.46708079926343	-0.955568269687256	0.339902503159979	0.6675425391752939	-5.45101036537248	0	Exon
ENSG00000166266.13	e664464	CUL5	0.016896742648491	1.68937077387032	0.9555663859846859	0.339903453983578	0.6675425391752939	-6.08330610944003	0	Exon
ENSG00000173575.19	e851111	CHD2	0.023094730964164	0.66462369995121	0.955563575318714	0.339904872707305	0.6675425391752939	-5.949381418216831	0	Exon
ENSG00000170345.9	e793978	FOS	-0.13072088451359698	2.81360580242186	-0.9555621808231259	0.339905576600253	0.6675425391752939	-6.172970635416981	0	Exon
ENSG00000239665.8	e570217		0.0383915062239036	-1.27065527387522	0.955543261892938	0.33991512631192794	0.6675575955295749	-5.511964714857649	0	Exon
ENSG00000170037.13	e922109	CNTROB	0.0474433646357839	-1.8455800354102099	0.9555377119389971	0.339917927795901	0.667559390916375	-5.35520939783163	0	Exon
ENSG00000146067.15	e368970	FAM193B	-0.0457519048285459	-2.11669098050753	-0.9555338843706942	0.339919859869468	0.667559390916375	-5.27927604840907	0	Exon
ENSG00000129422.14	e485486	MTUS1	-0.0305005174261369	2.2969745459530095	-0.955527187329082	0.33992324040800603	0.667559390916375	-6.14017286584076	0	Exon
ENSG00000132510.10	e921707	KDM6B	-0.05272140946743	-2.06414149318002	-0.9555265279866908	0.3399235732326061	0.667559390916375	-5.28823880550662	0	Exon
ENSG00000156976.15	e268530	EIF4A2	0.0324979647625865	0.7229809968074129	0.955519740757877	0.33992699932015397	0.667562420938943	-5.95860025538021	0	Exon
ENSG00000111218.11	e681434	PRMT8	0.033615371621555	-0.291173060028106	0.9555124044019391	0.339930702623529	0.6675659953326	-5.783609874518451	0	Exon
ENSG00000079785.14	e112599	DDX1	-0.0211566432293423	0.6583722558058	-0.955507386536825	0.33993323559584804	0.6675672713685501	-5.94362611134679	0	Exon
ENSG00000174744.13	e646386	BRMS1	-0.032165059033512	-0.32235696243565504	-0.955492957167345	0.33994051947700205	0.6675751472246559	-5.749397700384719	0	Exon
ENSG00000196569.11	e411579	LAMA2	0.0555737818634465	-1.6559386214618501	0.9554919804430491	0.339941012526687	0.6675751472246559	-5.41410540740661	0	Exon
ENSG00000091164.12	e1001060	TXNL1	0.0349435600180185	0.269526914352401	0.9554865983109659	0.339943729431139	0.667576784392071	-5.88167811472435	0	Exon
ENSG00000186815.12	e737169	TPCN1	-0.03441784692378799	-0.5279730175023251	-0.9554805064854871	0.339946804606229	0.667579125104364	-5.69691415659636	0	Exon
ENSG00000132470.13	e974520	ITGB4	0.0576998046421757	-1.11415982392221	0.955458988554832	0.33995766707718894	0.667596758204989	-5.58226486047879	0	Exon
ENSG00000142197.12	e1108958	DOPEY2	0.0298935085308369	-0.43831484349616495	0.9554525106636781	0.339960937226489	0.6675994816619871	-5.73368583008217	0	Exon
ENSG00000044524.10	e235989	EPHA3	0.0495608192683289	-2.04015788400123	0.9554365668404851	0.33996898602502895	0.667608487676135	-5.311947174235071	0	Exon
ENSG00000100784.10	e798058	RPS6KA5	-0.0372871763551804	-0.243831818983594	-0.9554334421149909	0.339970563470718	0.667608487676135	-5.77536799486053	0	Exon
ENSG00000164308.16	e342506	ERAP2	-0.157732634812786	-4.12511655982114	-0.955432234106414	0.33997117330728494	0.667608487676135	-4.88622166424502	0	Exon
ENSG00000099338.22	e1046489	CATSPERG	-0.0487847795582901	-2.065360147323	-0.955416980910658	0.33997887360831797	0.6676112983305611	-5.29310913108286	0	Exon
ENSG00000196083.9	e269486	IL1RAP	0.0441208544076608	0.8157572101652869	0.9554143665289709	0.339980193443073	0.6676112983305611	-5.97494448006703	0	Exon
ENSG00000126216.13	e764426	TUBGCP3	0.0275347741744275	-0.6127369513973221	0.9554076229210541	0.33998359787630605	0.6676112983305611	-5.68440893204286	0	Exon
ENSG00000117748.9	e20331	RPA2	0.0252961970939648	0.195917706247732	0.955404544568208	0.339985151954782	0.6676112983305611	-5.868906051839111	0	Exon
ENSG00000185834.10	e1097394	RPL12P4	0.0587353101990043	-2.63905219033436	0.955397334818774	0.33998879174919605	0.6676112983305611	-5.16479037725065	0	Exon
ENSG00000277147.4	e64482	LINC00869	0.0685488724163247	-2.9748134570134996	0.955396420158267	0.339989253511308	0.6676112983305611	-5.078013575494969	0	Exon
ENSG00000001617.11	e223980	SEMA3F	-0.0800021288747367	-3.2008342232169698	-0.95538893879801	0.33999303045646695	0.6676112983305611	-5.03640816475494	0	Exon
ENSG00000129292.20	e516636	PHF20L1	0.0368973320424727	-1.1829433711023898	0.955387889390623	0.3399935602492	0.6676112983305611	-5.53359852594849	0	Exon
ENSG00000177479.19	e220344	ARIH2	-0.0211204741157067	0.509185537921156	-0.955387421197248	0.33999379661653695	0.6676112983305611	-5.921570875726481	0	Exon
ENSG00000139174.10	e697864	PRICKLE1	-0.0495883477853846	-1.84047438715476	-0.955387359142607	0.339993827944818	0.6676112983305611	-5.38081994183982	0	Exon
ENSG00000188549.12	e816170	C15orf52	-0.0729921898631256	-3.3969640643202994	-0.95538085957755	0.33999710926010995	0.6676112983305611	-4.99079249522486	0	Exon
ENSG00000159713.10	e895560	TPPP3	-0.0641879794892601	0.617376315192125	-0.9553749212832621	0.34000010723481894	0.6676112983305611	-5.93618546045755	0	Exon
ENSG00000175376.8	e645775	EIF1AD	0.0288710496746741	-0.433267995076814	0.95537216485386	0.34000149883644104	0.6676112983305611	-5.72653930327742	0	Exon
ENSG00000139974.15	e785555	SLC38A6	-0.0365533437628832	-1.15589671250276	-0.9553635470138571	0.34000584963363295	0.6676112983305611	-5.54584929028401	0	Exon
ENSG00000178209.14	e521432	PLEC	0.0446015053664776	-0.43053160761239095	0.9553606841840309	0.34000729496799603	0.6676112983305611	-5.7356970290075395	0	Exon
ENSG00000116691.10	e9912	MIIP	0.0362510875377043	-0.414162481037991	0.955359416388192	0.340007935031367	0.6676112983305611	-5.730913548899981	0	Exon
ENSG00000213079.9	e419946	SCAF8	-0.0179037858650633	1.5346388095412902	-0.9553557816351909	0.340009770088428	0.6676112983305611	-6.06714442646813	0	Exon
ENSG00000242375.1	e544412		0.0680111964460478	-2.4001110802800096	0.9553493971651891	0.340012993394892	0.6676112983305611	-5.2217683456992505	0	Exon
ENSG00000106624.9	e438241	AEBP1	0.0801861413698964	-0.0696522554344623	0.9553434439433649	0.340015998996218	0.6676112983305611	-5.81903395860266	0	Exon
ENSG00000070882.12	e432516	OSBPL3	-0.0550528705846162	-1.8342981116449197	-0.9553360545739271	0.34001972968874394	0.6676112983305611	-5.34922583621602	0	Exon
ENSG00000168397.16	e199057	ATG4B	-0.0224133431474779	0.302928109734375	-0.955335079467812	0.34002022199538295	0.6676112983305611	-5.884312586161849	0	Exon
ENSG00000274525.1	e372296		-0.0721083250196634	-3.16436247889639	-0.955334156714559	0.34002068787079603	0.6676112983305611	-5.0356300283100595	0	Exon
ENSG00000255561.6	e665909	FDXACB1	-0.0508357713999282	-2.5560931306837	-0.955333898172279	0.34002081840250603	0.6676112983305611	-5.19782435256651	0	Exon
ENSG00000137628.16	e314938	DDX60	0.0434650409873315	-0.999911436987977	0.9553321517021641	0.340021700153638	0.6676112983305611	-5.59431735748768	0	Exon
ENSG00000103657.13	e831717	HERC1	-0.0226510294457525	0.442934467531149	-0.9553264257793391	0.34002459104591104	0.6676112983305611	-5.912258512375651	0	Exon
ENSG00000159214.12	e32208	CCDC24	-0.0745098545899824	-3.4999075416373	-0.955325963156903	0.34002482461447703	0.6676112983305611	-4.97152207573082	0	Exon
ENSG00000266964.5	e1041379	FXYD1	-0.030604796085286	2.23745047085649	-0.9553247973594001	0.340025413202148	0.6676112983305611	-6.13608736159207	0	Exon
ENSG00000174796.12	e293539	THAP6	0.0379658445299691	-1.56866543060236	0.9553240259287259	0.340025802682313	0.6676112983305611	-5.43117261826843	0	Exon
ENSG00000128059.8	e289779	PPAT	-0.0397680138214511	-1.9575566292259499	-0.9553212165379571	0.340027221090849	0.6676112983305611	-5.336602954055611	0	Exon
ENSG00000155980.11	e715911	KIF5A	-0.0372751478105	3.55870187822685	-0.955306052226754	0.340034877331978	0.667622632838133	-6.224690102279401	0	Exon
ENSG00000108799.12	e947916	EZH1	-0.0269912080764932	-0.161930298252024	-0.955291715197452	0.340042115992482	0.667627029320795	-5.7889287315154405	0	Exon
ENSG00000114126.17	e253470	TFDP2	0.0250218904895426	0.586242710251386	0.955290680703313	0.34004263830479	0.667627029320795	-5.932698720114981	0	Exon
ENSG00000128487.16	e931763	SPECC1	-0.0192553333112233	3.52087842245324	-0.955289268125408	0.340043351511042	0.667627029320795	-6.223775338452571	0	Exon
ENSG00000188735.12	e741200	TMEM120B	0.0306461680311145	0.259665689182683	0.955286696252723	0.34004465004414497	0.667627029320795	-5.87946255484726	0	Exon
ENSG00000145241.10	e290953	CENPC	0.0383554996297722	-0.9104567005667891	0.9552681184736029	0.34005403002048307	0.667638141987199	-5.6185087572765005	0	Exon
ENSG00000185808.13	e1109254	PIGP	-0.073363101122963	-2.31118074144339	-0.9552576235085559	0.34005932903337704	0.667638141987199	-5.256297417819999	0	Exon
ENSG00000162735.18	e77207	PEX19	-0.0184893096902447	1.71452735464851	-0.9552559911966529	0.34006015320877003	0.667638141987199	-6.08815219050478	0	Exon
ENSG00000110046.12	e642453	ATG2A	-0.0323793003191753	-0.7938193787342042	-0.9552555577035201	0.340060372085276	0.667638141987199	-5.6325538768581795	0	Exon
ENSG00000143842.14	e92433	SOX13	-0.0344187379568713	-0.869419513797239	-0.955249240487637	0.34006356174271696	0.667638141987199	-5.6081723970094695	0	Exon
ENSG00000183580.9	e322963	FBXL7	-0.0325975330304488	-0.0900344761479658	-0.955248912916403	0.340063727138892	0.667638141987199	-5.799918664757779	0	Exon
ENSG00000197150.12	e478028	ABCB8	-0.0584572370487929	-2.6399867677128	-0.9552476775481601	0.3400643508973689	0.667638141987199	-5.1435850181269105	0	Exon
ENSG00000112282.17	e412494	MED23	0.0338759026971415	-1.0771450826983	0.9552456446985179	0.34006537731939696	0.667638141987199	-5.56693381034299	0	Exon
ENSG00000166435.15	e655281	XRRA1	-0.0863478036228278	-2.99631548236171	-0.9552212054391579	0.34007771729323305	0.667658670883318	-5.0732160203899905	0	Exon
ENSG00000149177.12	e632366	PTPRJ	-0.0651848179306044	-3.3375298103748197	-0.9552136406226359	0.340081537010674	0.6676624722239499	-5.00999140944088	0	Exon
ENSG00000237298.9	e170036	TTN-AS1	0.0681733652027711	-3.08755920137864	0.95520826501526	0.340084251343284	0.6676632086451679	-5.06004383832503	0	Exon
ENSG00000242110.7	e324807	AMACR	0.0299334451736366	1.34189044143849	0.9552041171315471	0.340086345764707	0.6676632086451679	-6.045456734276709	0	Exon
ENSG00000248932.5	e252692		-0.0396760992612579	-1.23589684686384	-0.955201707390757	0.340087562536655	0.6676632086451679	-5.51411139420512	0	Exon
ENSG00000108599.14	e931662	AKAP10	-0.0210058819288545	0.6272226530410699	-0.9551934085260971	0.34009175297797395	0.667667737681152	-5.945259880688879	0	Exon
ENSG00000163539.16	e210723	CLASP2	0.0460250780409077	-1.87999174975963	0.9551722259572341	0.340102449087087	0.667681723947304	-5.34403635743098	0	Exon
ENSG00000214253.8	e459890	FIS1	-0.0391266275925121	-0.944694655732989	-0.9551711897612041	0.3401029723184051	0.667681723947304	-5.58886726279814	0	Exon
ENSG00000198026.7	e1094359	ZNF335	-0.0416224981304678	-1.71964806210453	-0.955168109366736	0.34010452777893796	0.667681723947304	-5.38128759500949	0	Exon
ENSG00000138207.13	e592832	RBP4	-0.0323259114141604	0.9916428183153678	-0.955150069425633	0.34011363722897403	0.667695909558745	-5.99774652434372	0	Exon
ENSG00000156298.12	e1149563	TSPAN7	-0.0255469935966295	4.19589596855767	-0.955130423448484	0.34012355784168496	0.6677116874425971	-6.263244364874129	0	Exon
ENSG00000141556.20	e985317	TBCD	-0.0484953814878431	-2.18602361900081	-0.9551222886763969	0.34012766570527897	0.6677160539485071	-5.271142182021951	0	Exon
ENSG00000198089.14	e1129820	SFI1	0.0472303619141434	-1.9281445339191001	0.9551127731390141	0.34013247086254	0.667721789279109	-5.33246346061646	0	Exon
ENSG00000236021.1	e84153		-0.0568339997352998	-2.45917132592348	-0.955105341275341	0.340136223836369	0.6677254589924039	-5.1842751114026395	0	Exon
ENSG00000169926.10	e812202	KLF13	0.0279377794158505	1.1281846866952099	0.9550832380279329	0.340147385784842	0.667741234014564	-6.02399891133546	0	Exon
ENSG00000175899.14	e687061	A2M	-0.0341328541905665	2.41934582858498	-0.9550777059235559	0.34015017948650705	0.667741234014564	-6.15100615224464	0	Exon
ENSG00000169180.11	e876990	XPO6	-0.0252333846344763	0.136631339573158	-0.955075934959468	0.340151073822956	0.667741234014564	-5.85130827581565	0	Exon
ENSG00000009790.14	e95937	TRAF3IP3	-0.0777837664758872	-3.1611778248265696	-0.9550745082055471	0.340151794334451	0.667741234014564	-5.06210321060124	0	Exon
ENSG00000072832.14	e278827	CRMP1	-0.0355030844849433	-0.7966242375858229	-0.955060690035198	0.34015877256870397	0.66775123489028	-5.641567393868559	0	Exon
ENSG00000033011.11	e865565	ALG1	-0.0516356083453623	-2.70164128357732	-0.955045429541014	0.34016647928961	0.667762665708511	-5.14662602477439	0	Exon
ENSG00000137073.20	e530985	UBAP2	0.0319654778334868	-0.741113533250765	0.9550356011477509	0.34017144279803807	0.6677645866876479	-5.65017413045576	0	Exon
ENSG00000154153.13	e323038	FAM134B	0.0527914727925262	-2.20316975311377	0.955035598197698	0.340171444287873	0.6677645866876479	-5.273510131567059	0	Exon
ENSG00000101198.14	e1100799	NKAIN4	0.0393692009400843	2.02540987534752	0.9550254302865749	0.3401765793077461	0.6677645866876479	-6.11882127779503	0	Exon
ENSG00000168813.16	e1039546	ZNF507	0.0234965805423383	0.23116493252271106	0.9550251308920541	0.340176730509352	0.6677645866876479	-5.87267071895645	0	Exon
ENSG00000126705.13	e20047	AHDC1	0.0634134616538377	-2.78460736608631	0.9550235407410991	0.34017753357547403	0.6677645866876479	-5.12441853742422	0	Exon
ENSG00000104859.14	e1056671	CLASRP	-0.0314015573986378	-0.28127521035537106	-0.955021111474095	0.340178760418604	0.6677645866876479	-5.75514239944728	0	Exon
ENSG00000078902.15	e611426	TOLLIP	0.0160392886903572	4.4481822505201905	0.955015497888907	0.34018159543627396	0.6677664539788659	-6.27684952984776	0	Exon
ENSG00000108669.16	e978875	CYTH1	-0.0363055916598474	-0.583074810278727	-0.9550063404368829	0.34018622023853196	0.66777183452439	-5.69519979477309	0	Exon
ENSG00000105639.18	e1034287	JAK3	-0.0740894726788797	-2.8718910619238995	-0.954998604387479	0.340190127219135	0.66777580596316	-5.1175566544273	0	Exon
ENSG00000115977.18	e131154	AAK1	-0.0596037066026821	-2.8120822983949303	-0.9549892395916549	0.340194856813346	0.6677813920974079	-5.11412328413349	0	Exon
ENSG00000206149.10	e810922	HERC2P9	-0.06078797385419	-1.1121619829993001	-0.9549837286885601	0.340197640058282	0.6677831576281079	-5.54433946293615	0	Exon
ENSG00000158006.13	e18157	PAFAH2	-0.0216255985221033	1.26250191103592	-0.954972683232695	0.34020321853637503	0.66779040994771	-6.03811482258843	0	Exon
ENSG00000132463.13	e292231	GRSF1	0.0217379671424937	0.5914332887943929	0.9549662751367649	0.340206454955151	0.667790491548452	-5.93649561708951	0	Exon
ENSG00000163625.15	e297065	WDFY3	-0.0448762039560206	-1.8415947247641102	-0.9549651409633091	0.340207027773275	0.667790491548452	-5.35168783861404	0	Exon
ENSG00000170175.10	e920278	CHRNB1	-0.0332920758970569	-0.73965056734604	-0.954947238860254	0.34021606937292603	0.6678014078698821	-5.64854526738971	0	Exon
ENSG00000144028.14	e141396	SNRNP200	0.018314318467675	1.2613812744730801	0.954946669689797	0.34021635683953194	0.6678014078698821	-6.03947551994488	0	Exon
ENSG00000161267.11	e273379	BDH1	-0.0443666206518198	-1.79895233048581	-0.9549365178463441	0.340221484180361	0.6678077743675129	-5.377942707205349	0	Exon
ENSG00000171634.16	e968741	BPTF	0.0169596237975775	2.14029800004228	0.95491144567746	0.34023414746840097	0.6678289327360699	-6.12992022760658	0	Exon
ENSG00000122203.14	e367030	KIAA1191	-0.0303006153241142	-0.3729113071969079	-0.954901312163499	0.34023926572379604	0.667835281177532	-5.7399781321644605	0	Exon
ENSG00000159346.12	e91686	ADIPOR1	0.0178628476730512	1.9989275837034899	0.954891627205639	0.34024415746788206	0.6678380860553821	-6.11541670035284	0	Exon
ENSG00000062725.9	e963970	APPBP2	0.047553499794917006	-1.9885367720879499	0.9548888855205241	0.34024554226498	0.6678380860553821	-5.35955519421116	0	Exon
ENSG00000141682.11	e1002354	PMAIP1	-0.07633329109264	-1.04535118408945	-0.954886179470692	0.340246909066617	0.6678380860553821	-5.56241011959363	0	Exon
ENSG00000183914.14	e921460	DNAH2	0.0894066996838715	-2.53965321109578	0.9548832804125609	0.340248373358944	0.6678380860553821	-5.184150600084861	0	Exon
ENSG00000142303.13	e1019141	ADAMTS10	0.0785633228009878	-3.42893275549546	0.95487983315312	0.34025011454888104	0.6678380860553821	-4.99208027006291	0	Exon
ENSG00000160305.17	e1116539	DIP2A	-0.0344489433624909	-0.8926242466240351	-0.954847947477275	0.34026622008305496	0.66786599979038	-5.602891893831679	0	Exon
ENSG00000014641.17	e129602	MDH1	-0.0602912950215376	-2.66955298729349	-0.954820756934667	0.340279954481209	0.667884075476547	-5.161159890771151	0	Exon
ENSG00000164190.16	e326283	NIPBL	0.0208677805580578	0.937485248796513	0.9548192361589609	0.34028072266100196	0.667884075476547	-5.99598504171749	0	Exon
ENSG00000188629.11	e1019806	ZNF177	-0.0421166789167264	-1.41264023392939	-0.9548166808286009	0.340282013421344	0.667884075476547	-5.46460794487771	0	Exon
ENSG00000104738.16	e498012	MCM4	0.0260717936999613	-0.224280887786425	0.954814795555702	0.340282965721168	0.667884075476547	-5.78775100298221	0	Exon
ENSG00000147642.16	e512435	SYBU	0.03761039896513	-0.21870394499460102	0.954793332973727	0.34029380714413504	0.6678996794458341	-5.78748238861387	0	Exon
ENSG00000184271.16	e704944	POU6F1	-0.0297227063464294	0.167446005839171	-0.954791596833888	0.34029468413250796	0.6678996794458341	-5.85521684758868	0	Exon
ENSG00000200170.1	e586095		0.0649787394371115	-2.6098588166041403	0.954782916371152	0.340299068976736	0.6679045875733929	-5.175308897434991	0	Exon
ENSG00000111716.12	e691729	LDHB	0.0159559437848171	4.69947308342533	0.9547675218839949	0.3403068454290061	0.667914774302829	-6.29081878999133	0	Exon
ENSG00000231584.8	e141147	FAHD2CP	-0.0372526680746582	-0.243101574139632	-0.9547651818265441	0.34030802750795297	0.667914774302829	-5.77066374735737	0	Exon
ENSG00000142534.6	e1064013	RPS11	-0.0131879572953065	5.1908221629999005	-0.954754351650357	0.340313498400889	0.6679166144348221	-6.31598988298976	0	Exon
ENSG00000069667.15	e830281	RORA	-0.0703916754342172	-2.8348814461570098	-0.954751277736765	0.34031505120700395	0.6679166144348221	-5.108009843108269	0	Exon
ENSG00000196411.9	e459132	EPHB4	-0.0722608150475358	-2.91327723241373	-0.9547478508676559	0.340316782316114	0.6679166144348221	-5.095089421744389	0	Exon
ENSG00000100568.10	e788755	VTI1B	-0.0148159621952264	2.87957992841833	-0.9547450399605679	0.340318202271534	0.6679166144348221	-6.182795059008431	0	Exon
ENSG00000132286.11	e615835	TIMM10B	-0.0238308176050693	0.644708078766443	-0.9547446762303041	0.340318386013481	0.6679166144348221	-5.9470529559436	0	Exon
ENSG00000110719.9	e649526	TCIRG1	-0.0595853223003013	-2.62529879741926	-0.9547397736258308	0.340320862618942	0.6679177771191059	-5.157175331456781	0	Exon
ENSG00000187498.14	e763695	COL4A1	0.0944950455658121	-3.080910230607	0.9547280638248679	0.340326778002739	0.6679220723721879	-5.08046014600816	0	Exon
ENSG00000197694.14	e556165	SPTAN1	0.0252308963336711	2.13112727003666	0.9547279815482901	0.340326819566235	0.6679220723721879	-6.12086278798574	0	Exon
ENSG00000085982.13	e194013	USP40	0.0356552176366933	-1.28196012634376	0.9547191683554108	0.34033127172844396	0.6679271121937379	-5.50766955884251	0	Exon
ENSG00000141837.19	e1026922	CACNA1A	0.0281864794960814	0.0996472609195723	0.9547079050409258	0.34033696167356103	0.66793245065483	-5.850378837238241	0	Exon
ENSG00000174233.11	e701138	ADCY6	-0.0412569268209568	-1.76782393778835	-0.954706324120195	0.34033776032012103	0.66793245065483	-5.37045792562949	0	Exon
ENSG00000130560.8	e562195	UBAC1	-0.0211439781245845	1.3161240676758301	-0.954693024259977	0.34034447916621097	0.6679419388082171	-6.04277989075851	0	Exon
ENSG00000244128.5	e259551	LINC01322	0.0533795949089713	-1.8358044290596798	0.9546794225028109	0.340351350613375	0.6679500198808941	-5.370419634323981	0	Exon
ENSG00000131149.18	e906579	GSE1	0.070896542611346	-3.0968953336664	0.9546754417533759	0.340353361657883	0.6679500198808941	-5.06265946682509	0	Exon
ENSG00000196569.11	e411571	LAMA2	0.0505221107140989	-1.19953264016274	0.95467368400618	0.340354249660906	0.6679500198808941	-5.533925725517371	0	Exon
ENSG00000116668.12	e87359	SWT1	-0.0361079093890154	-1.29110418966157	-0.9546647877838009	0.340358744000344	0.667951769305791	-5.5019150150439105	0	Exon
ENSG00000205111.8	e122341	CDKL4	0.0811226514279437	-3.17852543859276	0.9546644598801001	0.34035890965684	0.667951769305791	-5.045752112580731	0	Exon
ENSG00000110713.15	e614008	NUP98	0.0215189740372746	0.622699315338724	0.9546295403982241	0.34037655122762606	0.667982692682457	-5.94379747237216	0	Exon
ENSG00000075413.17	e805007	MARK3	0.018008922551246	1.4706174402863401	0.9546185888068409	0.340382084170713	0.6679898528901579	-6.0625004770803095	0	Exon
ENSG00000213281.4	e58397	NRAS	-0.0238062261480195	0.268045331199758	-0.954602800389807	0.34039006086789303	0.668000534916011	-5.87660163323204	0	Exon
ENSG00000174943.9	e880313	KCTD13	-0.0654792805721091	-2.7815476612516497	-0.9546003553492219	0.34039129617337505	0.668000534916011	-5.14145580160511	0	Exon
ENSG00000105393.15	e1032781	BABAM1	-0.0370211548692644	-1.15575429433148	-0.954573856758299	0.340404684215746	0.668023110051866	-5.56043199501396	0	Exon
ENSG00000167508.11	e907896	MVD	-0.04823942078648	-1.88804419594411	-0.9545678441941179	0.34040772202683695	0.668025373362361	-5.33772038847174	0	Exon
ENSG00000140945.16	e905228	CDH13	-0.0500364508864445	-1.5677852767612601	-0.954562243866595	0.34041055157357797	0.668026202703732	-5.436215089803571	0	Exon
ENSG00000244045.11	e933264	TMEM199	-0.0726646652717684	-3.16637850011595	-0.954555160811537	0.34041413028511197	0.668026202703732	-5.03971161251769	0	Exon
ENSG00000160716.5	e70014	CHRNB2	0.042108193297473	-1.5395501352977903	0.954554063936391	0.34041468448312895	0.668026202703732	-5.5050719264073	0	Exon
ENSG00000184216.12	e1175721	IRAK1	0.0386388393574346	-0.8524793848806469	0.954547661112693	0.34041791953218	0.668026202703732	-5.620113631649881	0	Exon
ENSG00000053501.12	e1032521	USE1	-0.0475360875537502	-1.5695128189178702	-0.9545464965796171	0.340418507918712	0.668026202703732	-5.42837543256202	0	Exon
ENSG00000140545.14	e848069	MFGE8	-0.0790283219444317	-3.1881188747212303	-0.9545414401136071	0.340421062732652	0.668026202703732	-5.03532310268988	0	Exon
ENSG00000136891.13	e545744	TEX10	-0.0308375607756279	-0.735898854555472	-0.9545383593856221	0.34042261929752604	0.668026202703732	-5.6564752237484095	0	Exon
ENSG00000100888.12	e768876	CHD8	-0.0250340551667764	-0.12386226979588401	-0.954537169261843	0.340423220619245	0.668026202703732	-5.79963355778738	0	Exon
ENSG00000163659.12	e257473	TIPARP	0.0700362212493322	-2.66383860506109	0.95450916346239	0.34043737102147303	0.668046739617775	-5.15721656444866	0	Exon
ENSG00000184271.16	e704938	POU6F1	-0.0309254954979704	-0.0120080227014189	-0.95450899675967	0.340437455251965	0.668046739617775	-5.81728766791312	0	Exon
ENSG00000144224.16	e155161	UBXN4	0.0517506614330152	-2.12578059540637	0.954486847013954	0.340448647054075	0.668047477218744	-5.27837693569019	0	Exon
ENSG00000213221.4	e562366	DNLZ	-0.0452710572470399	-0.109743519948575	-0.9544810374566519	0.340451582540752	0.668047477218744	-5.79931249620543	0	Exon
ENSG00000189056.13	e462033	RELN	0.0358522000744671	0.45454035399200104	0.954480622028664	0.34045179245123	0.668047477218744	-5.920256536465581	0	Exon
ENSG00000272800.1	e173347		0.0456029848420947	-1.58743769385714	0.9544804620655369	0.340451873278585	0.668047477218744	-5.44708307840277	0	Exon
ENSG00000124688.13	e394023	MAD2L1BP	0.0599034526930179	-2.89265479209903	0.954476408076562	0.34045392171232597	0.668047477218744	-5.13545902243003	0	Exon
ENSG00000111716.12	e691726	LDHB	0.0159136365338051	4.7023543444678495	0.954474481033415	0.34045489542771995	0.668047477218744	-6.29124614764046	0	Exon
ENSG00000106624.9	e438250	AEBP1	0.07660081365648799	0.17803450288233302	0.95447331109238	0.340455486587955	0.668047477218744	-5.86828519475958	0	Exon
ENSG00000187325.4	e1161221	TAF9B	-0.0215344457600498	0.9930131850377679	-0.954472352128402	0.34045597114395393	0.668047477218744	-5.99857536461725	0	Exon
ENSG00000141837.19	e1027384	CACNA1A	0.0281627838015391	0.0994839578840319	0.9544722195970279	0.340456038110918	0.668047477218744	-5.850564665858459	0	Exon
ENSG00000185774.14	e282665	KCNIP4	0.043539819600059995	-0.90314677658989	0.9544689331095291	0.340457698747499	0.668047477218744	-5.65994610707373	0	Exon
ENSG00000162733.16	e79624	DDR2	0.0487546515359915	-1.12686173198383	0.954467226135396	0.340458561270312	0.668047477218744	-5.55662372581981	0	Exon
ENSG00000122483.17	e49887	CCDC18	0.056386819847814004	-2.46661269027192	0.95445503506487	0.340464721379015	0.668052535835452	-5.19297160698851	0	Exon
ENSG00000197930.12	e781890	ERO1A	0.0292044637199046	-0.265475384077501	0.9544546648493101	0.34046490844886795	0.668052535835452	-5.770156069025901	0	Exon
ENSG00000070269.13	e783554	TMEM260	0.0690949079781671	-3.10185310809569	0.954447485697283	0.340468536086106	0.668055956019503	-5.059513707930299	0	Exon
ENSG00000082213.17	e324123	C5orf22	0.0288879894208262	-0.4418944256054261	0.954436935077188	0.340473867376782	0.66806271899889	-5.740626912937749	0	Exon
ENSG00000082458.11	e1158686	DLG3	0.0260352777341757	0.03574230538735201	0.954422325130675	0.34048124995774603	0.668065383515329	-5.84698649052884	0	Exon
ENSG00000115468.11	e192798	EFHD1	-0.0365934307328448	1.6719677423035402	-0.9544094077626241	0.340487777344306	0.668065383515329	-6.0826400987178895	0	Exon
ENSG00000121966.6	e155415	CXCR4	-0.0688741760854304	1.21894522097696	-0.9544081729074558	0.34048840134382696	0.668065383515329	-6.02621634318994	0	Exon
ENSG00000121481.10	e87316	RNF2	0.0482046090570492	-2.28182502063206	0.9544080927889341	0.34048844182950705	0.668065383515329	-5.25224760652456	0	Exon
ENSG00000137642.12	e673208	SORL1	-0.0260337876395091	1.6041834765716498	-0.9544073974748678	0.34048879318737296	0.668065383515329	-6.077961716491769	0	Exon
ENSG00000273611.4	e940354	ZNHIT3	-0.0248301561488852	0.234215297339019	-0.9544047264944279	0.34049014289614804	0.668065383515329	-5.87455393508303	0	Exon
ENSG00000100316.15	e1135215	RPL3	0.0142505946759462	4.10824411834707	0.954401967257832	0.340491537206433	0.668065383515329	-6.2582951220220195	0	Exon
ENSG00000130816.14	e1020968	DNMT1	-0.03264365099206	-1.00696569411705	-0.9544008326317379	0.34049211056204	0.668065383515329	-5.57985562607057	0	Exon
ENSG00000214078.12	e1088843	CPNE1	-0.0349048170119205	-0.279836314702384	-0.954394951798651	0.340495082307474	0.668065383515329	-5.759684264452241	0	Exon
ENSG00000145014.17	e270654	TMEM44	-0.068050341567945	-3.20004642359771	-0.954393829606639	0.340495649383615	0.668065383515329	-5.03614867432996	0	Exon
ENSG00000267053.6	e1044667		0.0520641046364889	-0.698611728097605	0.9543891753387809	0.340498001326515	0.668065383515329	-5.66318144862761	0	Exon
ENSG00000111247.14	e681716	RAD51AP1	-0.0787167193512582	-3.5993044233422102	-0.954383503357428	0.34050086756507897	0.668065383515329	-4.971142452246849	0	Exon
ENSG00000196569.11	e411555	LAMA2	0.0527339428327029	-1.5321865298424	0.954383423684081	0.34050090782674997	0.668065383515329	-5.447117058906679	0	Exon
ENSG00000189077.10	e447829	TMEM120A	-0.0227664268792786	0.64308126353755	-0.9543820344653371	0.340501609847052	0.668065383515329	-5.94716498090832	0	Exon
ENSG00000099899.14	e1119917	TRMT2A	-0.0219695758227065	0.53098211736104	-0.9543661413907141	0.34050964123384697	0.668071440091921	-5.92882092451843	0	Exon
ENSG00000224699.8	e55518	LAMTOR5-AS1	-0.0330646468504104	-0.24468698679658699	-0.954360961979866	0.34051225861728496	0.668071440091921	-5.7676113789645305	0	Exon
ENSG00000140416.19	e831051	TPM1	-0.0381916534007291	-0.6796592544483261	-0.9543592473091279	0.34051312511845394	0.668071440091921	-5.67403452141862	0	Exon
ENSG00000050426.15	e704806	LETMD1	0.0510224301935066	-2.46817724245413	0.954358616043869	0.34051344412588	0.668071440091921	-5.22823151798709	0	Exon
ENSG00000071564.14	e1009298	TCF3	-0.0241416622083136	0.15768388227015698	-0.9543572787779191	0.34051411990862296	0.668071440091921	-5.8559902893621505	0	Exon
ENSG00000093167.17	e211831	LRRFIP2	-0.023344717912436003	0.849389497943763	-0.9543516650714391	0.340516956785277	0.668073308350235	-5.9807289629130995	0	Exon
ENSG00000161800.12	e703405	RACGAP1	-0.0320911428228985	-0.90535785116347	-0.954343511260933	0.340521077326089	0.66807399753125	-5.61475487797292	0	Exon
ENSG00000161800.12	e703536	RACGAP1	-0.0320911428228985	-0.90535785116347	-0.954343511260933	0.340521077326089	0.66807399753125	-5.61475487797292	0	Exon
ENSG00000183495.13	e746324	EP400	0.0384120042953064	-1.48025628007723	0.9543342662851941	0.340525749327745	0.6680785710060041	-5.46418651743374	0	Exon
ENSG00000127957.16	e447401	PMS2P3	-0.05105795100352901	-2.4037550244331003	-0.9543292753107301	0.340528271562531	0.6680785710060041	-5.20122449970835	0	Exon
ENSG00000198010.12	e481493	DLGAP2	0.0329144506213814	-0.0598867349310001	0.954324335676894	0.34053076786368897	0.6680785710060041	-5.8176729824054405	0	Exon
ENSG00000113013.12	e353215	HSPA9	0.0180835344327415	2.48198275625829	0.954323981138864	0.34053094703404096	0.6680785710060041	-6.155791187662361	0	Exon
ENSG00000023287.12	e498659	RB1CC1	-0.026028490847385	0.18790197445689	-0.954304903076198	0.34054058846771	0.6680937887572839	-5.86194061109886	0	Exon
ENSG00000126226.21	e765107	PCID2	0.0214827226990886	0.7862425638179459	0.9542995795796808	0.3405432788214	0.668095369352889	-5.968885530044401	0	Exon
ENSG00000198131.13	e1076550	ZNF544	-0.0311437763505267	-0.6839386862975321	-0.954293441107683	0.340546381059015	0.6680977579816539	-5.657218967954821	0	Exon
ENSG00000170310.14	e923699	STX8	-0.028985651308192	-0.26833483391505203	-0.954282862309148	0.34055172737461	0.668101279792962	-5.76354321951717	0	Exon
ENSG00000225683.5	e422315	PACRG-AS3	-0.0855693215988327	-2.19852530853379	-0.9542824304382009	0.340551945634794	0.668101279792962	-5.28210608686211	0	Exon
ENSG00000137563.11	e500693	GGH	0.0306962312984499	-0.608110703762678	0.95426695554478	0.34055976644039804	0.668110671105551	-5.69726776592699	0	Exon
ENSG00000167733.13	e1014419	HSD11B1L	0.0417438121941679	-0.8476803314485981	0.954261249958745	0.34056264999694896	0.668110671105551	-5.620872278326241	0	Exon
ENSG00000179832.17	e522289	MROH1	-0.0666491521663283	-2.92019621728386	-0.954260137485474	0.34056321223367697	0.668110671105551	-5.084387726885621	0	Exon
ENSG00000270885.1	e939782	RASL10B	-0.0326352183806563	1.04081561383682	-0.9542580413223399	0.340564271622463	0.668110671105551	-6.00607023543939	0	Exon
ENSG00000078902.15	e611420	TOLLIP	0.016025983990175	4.44827195060099	0.9542476463944591	0.340569525190514	0.668117279961257	-6.277577021455571	0	Exon
ENSG00000248713.1	e300722		-0.0714508229748611	1.04703539881182	-0.954229901545109	0.34057849350916103	0.668130791611715	-6.006674557530661	0	Exon
ENSG00000162521.18	e23909	RBBP4	-0.0121567147920241	2.2319171448623902	-0.954225062154136	0.340580939383297	0.668130791611715	-6.135515880993969	0	Exon
ENSG00000248049.6	e291096	UBA6-AS1	-0.0620412300100408	-1.14487059588535	-0.9542192730336879	0.340583865274566	0.668130791611715	-5.53741488523669	0	Exon
ENSG00000149761.8	e640727	NUDT22	0.0405751240884289	-1.36258572087349	0.954217818736677	0.340584600296349	0.668130791611715	-5.487936687507559	0	Exon
ENSG00000140105.17	e802645	WARS	0.0420043352362435	0.8283232496150459	0.9542153725153699	0.340585836652666	0.668130791611715	-5.97940497629519	0	Exon
ENSG00000135424.15	e710118	ITGA7	0.040146238461748	-0.890011963471357	0.9542036311130629	0.340591770970686	0.6681360005152459	-5.61082119830722	0	Exon
ENSG00000075568.16	e143371	TMEM131	0.0274039802854858	-0.256157362551531	0.954202660469824	0.34059226155438804	0.6681360005152459	-5.77321903964216	0	Exon
ENSG00000105429.12	e1054034	MEGF8	-0.0241178415028371	1.10698912284224	-0.954180357773207	0.34060353393598497	0.6681544159115551	-6.019178404939	0	Exon
ENSG00000188906.14	e696876	LRRK2	-0.0357736928790588	-0.32170435341349396	-0.9541747262010509	0.340606380321678	0.668154760333662	-5.75941780045688	0	Exon
ENSG00000185917.13	e1108811	SETD4	-0.0247524982850792	0.474492456544075	-0.9541725520154929	0.34060747923216805	0.668154760333662	-5.917278174808009	0	Exon
ENSG00000130827.6	e1176905	PLXNA3	0.0578822094335341	-2.45958483137845	0.9541681879509699	0.340609684992035	0.6681553898244761	-5.20705637894445	0	Exon
ENSG00000112282.17	e412564	MED23	-0.0442976636485996	-1.75996224743202	-0.954153153575504	0.340617283992652	0.668161961760944	-5.383720098310231	0	Exon
ENSG00000163214.20	e122038	DHX57	0.0271622996632681	-0.43596100890307105	0.954150642174309	0.340618553370224	0.668161961760944	-5.73315976619146	0	Exon
ENSG00000162664.16	e48784	ZNF326	-0.0350864551327567	-1.03460777326058	-0.9541391847982609	0.340624344493187	0.668161961760944	-5.566167592019861	0	Exon
ENSG00000162664.16	e48794	ZNF326	-0.0350864551327567	-1.03460777326058	-0.9541391847982609	0.340624344493187	0.668161961760944	-5.566167592019861	0	Exon
ENSG00000162664.16	e48806	ZNF326	-0.0350864551327567	-1.03460777326058	-0.9541391847982609	0.340624344493187	0.668161961760944	-5.566167592019861	0	Exon
ENSG00000162664.16	e48810	ZNF326	-0.0350864551327567	-1.03460777326058	-0.9541391847982609	0.340624344493187	0.668161961760944	-5.566167592019861	0	Exon
ENSG00000135424.15	e710122	ITGA7	0.0308636677167185	0.690039871331258	0.9541347480343101	0.340626587069529	0.6681626634055949	-5.9601430867268	0	Exon
ENSG00000147274.14	e1171374	RBMX	-0.0194312104647768	1.31392565948874	-0.954117233346355	0.340635440016568	0.66817373491122	-6.0423767813466	0	Exon
ENSG00000144867.11	e250423	SRPRB	0.0265784339979525	-0.291855142376551	0.954112303462523	0.340637931894699	0.66817373491122	-5.7651982032638	0	Exon
ENSG00000146278.10	e403911	PNRC1	0.0225892083952508	2.0067622902225604	0.954109978984	0.340639106838663	0.66817373491122	-6.11935604849204	0	Exon
ENSG00000008710.18	e859698	PKD1	0.0341365391219476	0.38566836585889896	0.9541086651580291	0.340639770933667	0.66817373491122	-5.901502688882481	0	Exon
ENSG00000126016.14	e1166516	AMOT	-0.0286365101017803	0.7677714144008191	-0.95410179780237	0.340643242165388	0.6681768464973299	-5.9666803468803895	0	Exon
ENSG00000167930.15	e854012	FAM234A	0.0863544019455162	-3.2886194131586097	0.954086864388193	0.340650790613847	0.6681879555267479	-5.03271710846635	0	Exon
ENSG00000186501.14	e19705	TMEM222	-0.0514989218114007	-2.16853650894977	-0.9540651870238721	0.34066174814330696	0.6682024438074029	-5.26094116149987	0	Exon
ENSG00000105854.12	e454159	PON2	0.0303378876762781	1.9762102483423	0.954061735664735	0.340663492766053	0.6682024438074029	-6.1139923496741195	0	Exon
ENSG00000105738.10	e1046126	SIPA1L3	-0.0340752531545798	-0.9388024230393459	-0.9540610647428509	0.34066383191009303	0.6682024438074029	-5.59188807468188	0	Exon
ENSG00000140323.5	e816191	DISP2	-0.0778413695873077	-3.2516498837783505	-0.95405094890912	0.34066894538524	0.66820603995461	-5.04325710598034	0	Exon
ENSG00000093183.13	e214967	SEC22C	-0.019961430019365	2.2125904468468196	-0.9540499797054399	0.340669435312741	0.66820603995461	-6.13409072429727	0	Exon
ENSG00000134884.13	e763393	ARGLU1	-0.0171848812220301	3.78006075899365	-0.9540382764908759	0.340675351263593	0.668213097018463	-6.23941168169693	0	Exon
ENSG00000165795.22	e768120	NDRG2	-0.0346065497187637	2.39764543282898	-0.95403202224335	0.34067851279992106	0.668213097018463	-6.14876112092155	0	Exon
ENSG00000164253.13	e337424	WDR41	0.0200864753941112	2.9187249078564	0.95402713761495	0.34068098200379404	0.668213097018463	-6.18636557848063	0	Exon
ENSG00000038382.17	e322591	TRIO	0.0249304600534838	0.526012698299357	0.954026395502626	0.34068135714625997	0.668213097018463	-5.9286286644492	0	Exon
ENSG00000101310.14	e1083079	SEC23B	-0.0239636507753542	1.00236564787703	-0.954024217149425	0.340682458319093	0.668213097018463	-6.00169533909962	0	Exon
ENSG00000173846.12	e33015	PLK3	-0.0647821484557994	-2.44405241149201	-0.954015848091248	0.340686688958036	0.6682163910481	-5.20109315363367	0	Exon
ENSG00000129460.15	e771527	NGDN	-0.0318233745718897	-1.09357375297814	-0.954011150953598	0.34068906342084004	0.6682163910481	-5.575767206941411	0	Exon
ENSG00000162413.16	e6909	KLHL21	-0.0265323841110711	1.4030724965049	-0.9540037284439509	0.340692815615537	0.6682163910481	-6.056491944218741	0	Exon
ENSG00000152291.13	e137803	TGOLN2	-0.0496956327092955	-2.1069685533767397	-0.9540003406303421	0.340694528217128	0.6682163910481	-5.31133254468155	0	Exon
ENSG00000167766.18	e1069494	ZNF83	0.0590153456393679	-1.56630198631425	0.9539992762356899	0.340695066289187	0.6682163910481	-5.435456612248269	0	Exon
ENSG00000166987.14	e715696	MBD6	-0.0740412375599062	-3.4726858476660603	-0.9539985212358929	0.340695447956502	0.6682163910481	-4.99706226865224	0	Exon
ENSG00000171475.13	e944810	WIPF2	-0.0224372758928217	0.182707593380254	-0.953989611908086	0.340699951818503	0.66822068753513	-5.862154578706679	0	Exon
ENSG00000178965.13	e45032	ERICH3	-0.0457183929903652	-2.00055168169779	-0.953985850502942	0.34070185330338204	0.66822068753513	-5.36841311694892	0	Exon
ENSG00000184347.14	e364624	SLIT3	0.0409515773072087	-1.3757016822873798	0.953978738954725	0.340705448388473	0.66822068753513	-5.49652029643458	0	Exon
ENSG00000139428.11	e733460	MMAB	-0.0252561515183885	0.826748604601199	-0.953973844739619	0.34070792256428	0.66822068753513	-5.97414680568051	0	Exon
ENSG00000138623.9	e839201	SEMA7A	-0.0621436653709257	-1.8804989211216798	-0.9539726464212241	0.340708528352733	0.66822068753513	-5.359609115497991	0	Exon
ENSG00000167107.12	e957761	ACSF2	0.0526774698691834	-2.19920091495613	0.9539717747308101	0.340708969020682	0.66822068753513	-5.26262750032995	0	Exon
ENSG00000111321.10	e682728	LTBR	0.0802720710736539	-3.5413023170848703	0.953968085839419	0.340710833879711	0.66822068753513	-4.984943256377941	0	Exon
ENSG00000118965.14	e113267	WDR35	0.0336972754509893	-0.68084325141947	0.9539383066003659	0.34072588852993196	0.668244017508221	-5.6703042810527	0	Exon
ENSG00000204120.14	e192852	GIGYF2	-0.0249074787480587	0.0724519612737082	-0.9539370979990142	0.340726499537473	0.668244017508221	-5.83939238945484	0	Exon
ENSG00000129235.10	e917934	TXNDC17	0.0460082780671921	-1.79148832008004	0.9539283351754859	0.340730929597651	0.668249008716179	-5.40412462172608	0	Exon
ENSG00000204054.13	e557674	LINC00963	0.0376632959298798	-0.7320452767828199	0.9539132000520469	0.34073858127200796	0.6682600328663381	-5.65228962229481	0	Exon
ENSG00000117115.12	e12778	PADI2	-0.0512701822258818	-0.29008346868446006	-0.953908558707845	0.340740927760269	0.6682600328663381	-5.75953138699335	0	Exon
ENSG00000103723.12	e845549	AP3B2	-0.0256292210995406	0.510638607479112	-0.953906030103052	0.340742206131685	0.6682600328663381	-5.929626182407299	0	Exon
ENSG00000058600.15	e874631	POLR3E	-0.0293833129516285	-0.40970865303400106	-0.9539019001299879	0.34074429410379603	0.668260430622149	-5.73127686053874	0	Exon
ENSG00000260314.2	e571554	MRC1	-0.0882449465972975	-3.1481085479475897	-0.9538910495316211	0.34074977983174803	0.668264815162197	-5.080587777256901	0	Exon
ENSG00000173482.16	e988048	PTPRM	0.0235828608281258	0.6931156148157931	0.9538886140205799	0.34075101115883594	0.668264815162197	-5.960420408612389	0	Exon
ENSG00000169972.11	e1571	PUSL1	-0.0542930547851706	-2.12330930670706	-0.9538844206265171	0.340753131229711	0.668264815162197	-5.27340275319503	0	Exon
ENSG00000147439.11	e489022	BIN3	0.0220914751397782	0.7226268496844691	0.953882332466698	0.34075418695212	0.668264815162197	-5.96390316478708	0	Exon
ENSG00000167716.18	e912549	WDR81	-0.0225029026981249	0.92703039930052	-0.953878834141593	0.34075595562423805	0.668264815162197	-5.995923283220299	0	Exon
ENSG00000127947.15	e448586	PTPN12	0.0265770960391504	0.15317579562969	0.9538741281647991	0.340758334866382	0.668265784091954	-5.85390796976233	0	Exon
ENSG00000164305.18	e317597	CASP3	-0.0345469783193307	-1.11432999452348	-0.953850244299489	0.340770410207254	0.668285768056288	-5.555643349067429	0	Exon
ENSG00000034533.11	e249116	ASTE1	0.0480420741822498	-2.17417622024076	0.953844509608507	0.34077330962600105	0.668286717363491	-5.285831477506281	0	Exon
ENSG00000135679.22	e719662	MDM2	0.0201473342919959	0.870720073937342	0.9538418293702221	0.34077466474074997	0.668286717363491	-5.98381677199795	0	Exon
ENSG00000102743.14	e753772	SLC25A15	-0.0372633161467333	-0.880412926990039	-0.953822051794114	0.340784664289051	0.6682991520188389	-5.62027048948731	0	Exon
ENSG00000160298.17	e1116248	C21orf58	-0.041270209780024	-1.61664235727023	-0.9538134653826559	0.34078900563995196	0.6682991520188389	-5.415654801436629	0	Exon
ENSG00000155959.10	e1177836	VBP1	-0.0210118520820367	1.00993196609047	-0.9538132495651421	0.34078911475928503	0.6682991520188389	-5.997169453640129	0	Exon
ENSG00000275111.4	e140564	ZNF2	-0.0646988390307161	-3.1611052482778996	-0.953809398085092	0.340791062107034	0.6682991520188389	-5.0479016509167405	0	Exon
ENSG00000275111.4	e140568	ZNF2	-0.0646988390307161	-3.1611052482778996	-0.953809398085092	0.340791062107034	0.6682991520188389	-5.0479016509167405	0	Exon
ENSG00000197111.15	e708300	PCBP2	-0.018619116476281998	2.8286361160703497	-0.953803325235869	0.34079413261631897	0.6682991520188389	-6.18185849435689	0	Exon
ENSG00000163933.9	e228832	RFT1	-0.0309414076177415	-1.10483847316784	-0.9537981910208979	0.340796728554146	0.6682991520188389	-5.56362937623389	0	Exon
ENSG00000166888.10	e714460	STAT6	-0.0412122989647955	-1.1184683173341399	-0.953796637472532	0.340797514054531	0.6682991520188389	-5.5562637229758	0	Exon
ENSG00000076382.16	e933775	SPAG5	0.0387144372092582	-0.72416475578405	0.9537957300452399	0.34079797286568797	0.6682991520188389	-5.653064679475699	0	Exon
ENSG00000205560.12	e1142323	CPT1B	-0.0540266850231266	-2.3296910865135603	-0.9537912067982979	0.34080025990461604	0.668299939880996	-5.224971193280241	0	Exon
ENSG00000122417.15	e47907	ODF2L	-0.0288137004474252	0.9254205608695699	-0.953784313451438	0.340803745329724	0.668301356594766	-5.99197696487854	0	Exon
ENSG00000198625.12	e92771	MDM4	0.0236436871723085	0.265996648444038	0.9537823207096179	0.34080475290731294	0.668301356594766	-5.87737877136217	0	Exon
ENSG00000150471.16	e290328	ADGRL3	0.0471945613119389	-1.82460944723716	0.9537606391183941	0.3408157157585511	0.6683145474645239	-5.36943374519161	0	Exon
ENSG00000064601.16	e1094124	CTSA	-0.0617582940474403	-2.99020624318338	-0.953752274260576	0.340819945337701	0.6683145474645239	-5.08076732631282	0	Exon
ENSG00000102878.16	e894450	HSF4	-0.0817355414391597	-3.3262213849834104	-0.953751457929336	0.34082035810654804	0.6683145474645239	-5.0151797788829295	0	Exon
ENSG00000262712.1	e863716		0.0499494083337782	-1.8250049716099501	0.9537505334303801	0.340820825569589	0.6683145474645239	-5.35839471084636	0	Exon
ENSG00000002822.15	e425692	MAD1L1	-0.0329628632396457	-1.0624177820938099	-0.9537503738973829	0.340820906235791	0.6683145474645239	-5.560982277652269	0	Exon
ENSG00000089053.12	e740810	ANAPC5	-0.0173963275758457	2.7486619395122402	-0.9537414395452621	0.34082542381763004	0.668319709046414	-6.174060894257241	0	Exon
ENSG00000170921.14	e965207	TANC2	0.0249931164400894	0.887684785568343	0.953728774498817	0.34083182786042104	0.668328569685092	-5.98858761520203	0	Exon
ENSG00000198142.4	e147245	SOWAHC	-0.0271222637970716	1.13130268648825	-0.9537150607413649	0.340838762268039	0.668335565490853	-6.020646146585681	0	Exon
ENSG00000013523.9	e794614	ANGEL1	0.0213903773944757	1.1634279831166399	0.95371426172215	0.340839166297592	0.668335565490853	-6.02828937510023	0	Exon
ENSG00000078967.12	e437784	UBE2D4	0.0255324237615491	-0.13480859606681803	0.953709012895516	0.340841820410476	0.668337072873447	-5.79339895109753	0	Exon
ENSG00000164151.11	e321189	ICE1	0.0268284573032916	-0.188033468274913	0.953689214457268	0.34085183177520095	0.6683462651534711	-5.782412309537491	0	Exon
ENSG00000175826.11	e919206	CTDNEP1	-0.0176030020323497	2.15142402572814	-0.9536842111430072	0.340854361802864	0.6683462651534711	-6.1315762323912	0	Exon
ENSG00000039139.9	e322479	DNAH5	0.14383383495784802	-3.9220804137822096	0.95368397800114	0.340854479696088	0.6683462651534711	-4.93097201539239	0	Exon
ENSG00000087502.17	e694469	ERGIC2	0.0229672782768147	0.140057818555496	0.953681103499503	0.34085593325211505	0.6683462651534711	-5.854437251900411	0	Exon
ENSG00000123607.14	e163891	TTC21B	0.0380083482670685	-1.33339511291769	0.953681099374481	0.34085593533802694	0.6683462651534711	-5.50399497796492	0	Exon
ENSG00000119596.17	e793307	YLPM1	0.0206178333056591	0.8685089869310979	0.953675203834055	0.34085891656235195	0.66834841381953	-5.98657780669612	0	Exon
ENSG00000054654.15	e786302	SYNE2	0.0420507512444234	-1.2999644003089499	0.9536621611656051	0.340865511966478	0.668357649024204	-5.51194178143381	0	Exon
ENSG00000140961.12	e905416	OSGIN1	-0.0831533796647791	-3.1085856923159905	-0.9536547340104741	0.34086926775986	0.6683613163441221	-5.05270919558968	0	Exon
ENSG00000087495.16	e1099391	PHACTR3	-0.0241944345235219	1.35441919310104	-0.953646008578167	0.340873680105205	0.668365827550564	-6.049365546577031	0	Exon
ENSG00000144406.18	e182328	UNC80	-0.0229683012200077	1.26685245400905	-0.9536419702539342	0.340875722249247	0.668365827550564	-6.037891343672579	0	Exon
ENSG00000140386.12	e842149	SCAPER	-0.028155696331287002	-0.22736905110406302	-0.953638998829946	0.34087722487650796	0.668365827550564	-5.77296882605516	0	Exon
ENSG00000153531.13	e765446	ADPRHL1	-0.0424585902329004	-1.61876906474626	-0.9536213371276501	0.34088615635737896	0.668378627011025	-5.4095091963233495	0	Exon
ENSG00000146021.14	e352072	KLHL3	-0.0233758491094172	0.611355297705126	-0.953618633103348	0.34088752378932297	0.668378627011025	-5.94180280663122	0	Exon
ENSG00000173898.11	e647258	SPTBN2	-0.0260599484644249	1.53714997722771	-0.9536134292961371	0.34089015537774503	0.668380089875219	-6.066809015998759	0	Exon
ENSG00000110080.18	e676071	ST3GAL4	-0.0612855175969232	-2.34819727780943	-0.9535892413622171	0.34090238749483803	0.6684003762844929	-5.23332765319949	0	Exon
ENSG00000148120.15	e543476	C9orf3	-0.0329459693568383	-0.11836267928205499	-0.9535792158401141	0.3409074575996961	0.6684042970795749	-5.79367965625978	0	Exon
ENSG00000103888.15	e844623	CEMIP	0.0497091576281727	0.9781862287259171	0.9535778302262171	0.34090815833586796	0.6684042970795749	-6.007529998421	0	Exon
ENSG00000137075.17	e533688	RNF38	-0.0322103915395429	-0.8402826656055771	-0.9535712166240451	0.34091150299628004	0.6684046449233579	-5.62085893528427	0	Exon
ENSG00000146587.17	e426840	RBAK	0.0455309845764992	-1.8253382125872901	0.9535700225353481	0.34091210687839596	0.6684046449233579	-5.362554585031651	0	Exon
ENSG00000178177.15	e282140	LCORL	-0.0599395938166736	-2.4272435168746003	-0.953561616270352	0.340916358167548	0.6684089150793411	-5.20179782651889	0	Exon
ENSG00000196361.9	e1024277	ELAVL3	-0.0438006033311299	-1.4001693605729602	-0.953558259133831	0.340918055977235	0.6684089150793411	-5.469210896950901	0	Exon
ENSG00000187479.5	e627905	C11orf96	-0.11191720175538301	-2.40280785827029	-0.9535479101950909	0.34092328979575204	0.668415479653366	-5.24145628755701	0	Exon
ENSG00000169299.13	e284271	PGM2	-0.0492558117019932	-1.96141905329492	-0.953524621825798	0.34093506772359006	0.668434874489072	-5.32952517486735	0	Exon
ENSG00000235703.5	e1172777	LINC00894	0.0599926420783165	-2.7034406716341	0.9535048002446971	0.340945092553941	0.66845083201876	-5.15400740043438	0	Exon
ENSG00000185158.12	e937586	LRRC37B	0.0514247387899533	-2.21754077972935	0.953498503155143	0.340948277367526	0.668453379031937	-5.26802780551657	0	Exon
ENSG00000138185.17	e594231	ENTPD1	0.0408475790151742	-1.22435250504392	0.9534783626520029	0.340958463749047	0.6684696530135881	-5.524328942439049	0	Exon
ENSG00000100360.14	e1132220	IFT27	-0.0258984089283006	0.23003646651250798	-0.953469128144353	0.34096313431437797	0.6684751127843879	-5.874505671872161	0	Exon
ENSG00000145362.17	e304798	ANK2	0.0163500599610559	3.2637232251896804	0.953447589100073	0.340974028342901	0.6684927738351489	-6.20995154970641	0	Exon
ENSG00000180198.15	e20758	RCC1	0.0354089930987906	-0.164867747567132	0.953427221086539	0.340984330292772	0.6685079578699069	-5.788654221570639	0	Exon
ENSG00000130997.16	e276448	POLN	0.0629430590066667	-3.2087048847251203	0.9534248197399999	0.34098554488447597	0.6685079578699069	-5.03283048040946	0	Exon
ENSG00000114656.10	e247257	KIAA1257	0.0803664702647475	-3.44785174183653	0.953393417324293	0.34100142835974895	0.668532420804823	-4.9949966104725	0	Exon
ENSG00000130699.17	e1099764	TAF4	-0.0552286118851087	-2.68209866924524	-0.9533926933906859	0.341001794534052	0.668532420804823	-5.1352593229269905	0	Exon
ENSG00000151632.17	e567391	AKR1C2	-0.0899429689110046	-3.39402928658612	-0.95337524796642	0.34101061871537497	0.6685460231469721	-5.002424117058401	0	Exon
ENSG00000108773.10	e946668	KAT2A	-0.0333916177409898	-0.6027253347657521	-0.953352113824622	0.341022320569609	0.668562321442946	-5.68330977089671	0	Exon
ENSG00000088808.16	e805695	PPP1R13B	-0.0347491202070441	-0.7385102120476159	-0.953351355532504	0.341022704137972	0.668562321442946	-5.64899715854838	0	Exon
ENSG00000147548.16	e493989	WHSC1L1	-0.0222641906357488	0.317053475027181	-0.9533449289081191	0.34102595494091	0.668564997053547	-5.88873824449574	0	Exon
ENSG00000168101.14	e864653	NUDT16L1	-0.0259250466260673	0.7393206684735351	-0.9533343604631349	0.341031300859439	0.668571779985279	-5.964738270283589	0	Exon
ENSG00000228716.6	e338529	DHFR	-0.0540080072078065	-1.92267649632784	-0.9533184661484949	0.34103934090538107	0.6685838444908979	-5.32963293105252	0	Exon
ENSG00000172890.11	e651554	NADSYN1	-0.0308002582681603	-0.6599829693447379	-0.953311212906114	0.341043009956038	0.668584495524818	-5.66772807286653	0	Exon
ENSG00000129083.12	e620361	COPB1	0.0192139409165788	0.7609287323829609	0.9532977387935029	0.341049825899541	0.668584495524818	-5.96609201621697	0	Exon
ENSG00000168517.10	e952404	HEXIM2	-0.0740803275696872	-3.3169573619327197	-0.9532961415431459	0.34105063388198303	0.668584495524818	-5.03758170449089	0	Exon
ENSG00000179151.11	e839572	EDC3	0.0223885228952666	0.15166579522746199	0.9532959610543549	0.341050725183824	0.668584495524818	-5.858075076618191	0	Exon
ENSG00000156475.18	e357903	PPP2R2B	0.0326934950756231	-0.608153482785864	0.953295286458942	0.3410510664339799	0.668584495524818	-5.6868055857132305	0	Exon
ENSG00000083720.12	e327884	OXCT1	0.0186859068551511	1.6023016792340499	0.9532940361143191	0.341051698932632	0.668584495524818	-6.07474616839694	0	Exon
ENSG00000035115.21	e108614	SH3YL1	-0.0286233302545186	-0.129385315365842	-0.953291710236695	0.34105287550183	0.668584495524818	-5.796012424675911	0	Exon
ENSG00000120318.15	e356543	ARAP3	-0.0536315014363988	-2.09374215855726	-0.9532857881333391	0.34105587127070597	0.6685866709104581	-5.284804887016089	0	Exon
ENSG00000136044.11	e731283	APPL2	-0.029000936236584996	-0.342522314850434	-0.953277519529393	0.341060054074087	0.668590898305839	-5.74546119782368	0	Exon
ENSG00000168026.17	e213625	TTC21A	0.0415552763835448	-0.923186612947649	0.9532706923532941	0.341063507733372	0.668590898305839	-5.619598138662781	0	Exon
ENSG00000046651.14	e1145054	OFD1	-0.0467351483836778	-1.7966976625521398	-0.9532703399588671	0.34106368599952896	0.668590898305839	-5.36674991415144	0	Exon
ENSG00000121104.7	e956776	FAM117A	-0.0524293603026373	-2.20112440338455	-0.9532488035896851	0.34107458074006103	0.668608557963416	-5.268308927352099	0	Exon
ENSG00000071127.16	e280411	WDR1	0.0372996000733277	-0.975755144772927	0.953236812807703	0.341080646690428	0.6686140700967621	-5.593595486696169	0	Exon
ENSG00000183773.15	e1120971	AIFM3	-0.0338309418263277	0.725450624814491	-0.953233096188928	0.34108252688421997	0.6686140700967621	-5.95712818273425	0	Exon
ENSG00000142733.14	e19875	MAP3K6	0.0687375923233897	-2.76873946609835	0.9532320599809151	0.34108305109087295	0.6686140700967621	-5.13963538074767	0	Exon
ENSG00000198130.15	e174745	HIBCH	-0.0340925276481119	-0.563611804791026	-0.9532261594727559	0.341086036105292	0.668614249357139	-5.68691453201335	0	Exon
ENSG00000277399.4	e941779	GPR179	0.0608952624177993	-1.94051747509947	0.953218135158558	0.34109009556118197	0.668614249357139	-5.34302610258826	0	Exon
ENSG00000068137.14	e947770	PLEKHH3	-0.0585468678894624	-2.6345270847072	-0.9532179014329619	0.341090213802125	0.668614249357139	-5.14816767012524	0	Exon
ENSG00000181215.13	e278876	C4orf50	0.0379421326509088	-0.164578361527637	0.9532169657432571	0.341090687164466	0.668614249357139	-5.797536810729031	0	Exon
ENSG00000147576.15	e501333	ADHFE1	0.0446520570733989	-1.72830899958251	0.953191511024455	0.341103564784912	0.6686357949722379	-5.382444214685991	0	Exon
ENSG00000106477.18	e470328	CEP41	0.0278537228729754	-0.20561335570430103	0.95318625749328	0.341106222601381	0.66863633733017	-5.7892840037687305	0	Exon
ENSG00000146802.12	e465058	TMEM168	0.0435405509992376	-2.1248530103658	0.953178139068777	0.34111032982358597	0.66863633733017	-5.291309569312889	0	Exon
ENSG00000115524.15	e176642	SF3B1	-0.0192861724843443	1.91204488834109	-0.9531742384249909	0.34111230322403496	0.66863633733017	-6.10904614674241	0	Exon
ENSG00000112983.17	e352708	BRD8	-0.0219680193743333	0.492947249187788	-0.953169583283437	0.341114658347036	0.66863633733017	-5.92310649386788	0	Exon
ENSG00000100109.16	e1125449	TFIP11	-0.0256165399700103	-0.134197398229219	-0.9531690176483292	0.3411149445131081	0.66863633733017	-5.7955070910077096	0	Exon
ENSG00000154556.17	e318717	SORBS2	0.0274611826686571	0.680904731587484	0.953168594125338	0.341115158781928	0.66863633733017	-5.95628644997583	0	Exon
ENSG00000088727.12	e217832	KIF9	0.0633864750555108	-2.7345058945139997	0.95316229150346	0.34111834741563996	0.6686388902422111	-5.13524780570143	0	Exon
ENSG00000100592.15	e784781	DAAM1	-0.0379598341409792	-0.75744764843742	-0.9531538355222121	0.34112262551086603	0.668643578608662	-5.640653187067901	0	Exon
ENSG00000144036.15	e134129	EXOC6B	0.0208048350509543	1.0001377101423299	0.953141691324253	0.341128769628736	0.668645092667795	-6.0066147871349695	0	Exon
ENSG00000072840.12	e278775	EVC	0.0671160978126608	-2.9295877868674	0.9531406621175021	0.341129290338899	0.668645092667795	-5.092600372758599	0	Exon
ENSG00000119965.12	e605261	C10orf88	-0.0511347851435145	-2.29378166581997	-0.953136465394543	0.34113141360688	0.668645092667795	-5.24888315472495	0	Exon
ENSG00000118454.12	e44244	ANKRD13C	0.032930982736637	-1.1734171157051598	0.9531355885110501	0.34113185725378403	0.668645092667795	-5.54431710196502	0	Exon
ENSG00000099917.17	e1120344	MED15	-0.0339977608662233	-1.0857442234765	-0.9531336675102429	0.34113282915849397	0.668645092667795	-5.5578765514614705	0	Exon
ENSG00000080845.17	e1089896	DLGAP4	-0.0415389355771874	-0.7914274180693219	-0.953129345138264	0.341135016011395	0.668645167600526	-5.6358580966432	0	Exon
ENSG00000025434.18	e630834	NR1H3	-0.0473499033423538	-1.86847685036936	-0.9531242032587969	0.34113761749613697	0.668645167600526	-5.35089558875767	0	Exon
ENSG00000027075.13	e785771	PRKCH	0.07883806255838	-3.59614666955189	0.9531197553640319	0.34113986787624395	0.668645167600526	-4.97861595871684	0	Exon
ENSG00000152818.18	e416739	UTRN	-0.0286172067533432	0.00471064278320051	-0.9531186791830359	0.341140412363649	0.668645167600526	-5.82458480255335	0	Exon
ENSG00000115568.15	e186141	ZNF142	-0.0133769032316071	2.6427744073892003	-0.9531125045694978	0.34114353638362294	0.668647593664359	-6.17059638314476	0	Exon
ENSG00000003147.17	e428810	ICA1	-0.0210790730982843	2.1574676170062603	-0.9530969039872441	0.34115142951509303	0.6686593671957579	-6.126927916303821	0	Exon
ENSG00000169515.5	e1058914	CCDC8	0.0447711504140643	1.0934199413992198	0.953090912006083	0.34115446119564696	0.668661612169295	-6.0196997930608	0	Exon
ENSG00000076864.19	e15165	RAP1GAP	0.0273772670886624	2.45819440390377	0.95307802900658	0.341160979488915	0.6686688312850749	-6.15306228108383	0	Exon
ENSG00000068120.14	e947470	COASY	-0.0204801138259713	1.14887344583304	-0.9530749641840629	0.34116253018088294	0.6686688312850749	-6.02396166393561	0	Exon
ENSG00000159905.14	e1055419	ZNF221	-0.0469197477396666	-1.81048918054992	-0.9530690594431558	0.34116551778404397	0.6686688312850749	-5.3613039169332	0	Exon
ENSG00000156958.14	e824812	GALK2	-0.0213319141387853	0.8040192109550279	-0.9530610974841159	0.34116954629801305	0.6686688312850749	-5.973722093749321	0	Exon
ENSG00000166260.10	e960616	COX11	0.0198554087750592	3.20508304287651	0.9530525186786271	0.34117388695212103	0.6686688312850749	-6.20348046115657	0	Exon
ENSG00000054983.16	e796334	GALC	-0.0288561651578377	0.160258711707348	-0.9530513471750199	0.34117447970545695	0.6686688312850749	-5.858914264982059	0	Exon
ENSG00000119950.20	e600474	MXI1	-0.0186720489728507	2.3467662749522598	-0.953051127924896	0.341174590640949	0.6686688312850749	-6.146821492254009	0	Exon
ENSG00000110917.7	e740012	MLEC	0.0171458914787686	1.79051917561474	0.95304952626475	0.341175401044641	0.6686688312850749	-6.1000569782681	0	Exon
ENSG00000172803.17	e645204	SNX32	0.0406909012175751	-0.50203929527121	0.9530494124493549	0.34117545863269605	0.6686688312850749	-5.7221503006199095	0	Exon
ENSG00000133026.12	e923185	MYH10	0.0215366507186516	1.0752052032608899	0.9530463512559101	0.341177007530732	0.6686688312850749	-6.013532054206981	0	Exon
ENSG00000167110.16	e555508	GOLGA2	-0.0258063181908108	0.16823972604290002	-0.9530238871582009	0.34118837401924795	0.668686038809694	-5.862627484855139	0	Exon
ENSG00000120029.12	e598074	C10orf76	0.0237225385926842	0.0216823809404053	0.953021543084254	0.341189560098698	0.668686038809694	-5.828776716427329	0	Exon
ENSG00000104886.10	e1010210	PLEKHJ1	-0.0482660896133523	-1.92133725182242	-0.953002815518706	0.34119903616653	0.668689306068137	-5.34316665249238	0	Exon
ENSG00000136950.13	e552133	ARPC5L	0.0416114035003751	-0.52201211493789	0.9530027126697109	0.341199088208147	0.668689306068137	-5.71037910687737	0	Exon
ENSG00000162769.12	e97113	FLVCR1	0.0471625902698973	-2.15831653660513	0.953001447688083	0.341199728289587	0.668689306068137	-5.2707108841944805	0	Exon
ENSG00000237879.1	e750895	LINC00398	0.0746898004810964	-2.93353864698723	0.9530000007523171	0.34120046044087105	0.668689306068137	-5.11937636132459	0	Exon
ENSG00000204859.12	e6865	ZBTB48	-0.052617793237325995	-2.36202684825039	-0.952999608299277	0.34120065902276897	0.668689306068137	-5.2201241990166105	0	Exon
ENSG00000188002.10	e320878		0.0833381743525956	-0.166045528170772	0.952987252733563	0.341206910997753	0.668697861791032	-5.78941153466999	0	Exon
ENSG00000196586.13	e401194	MYO6	0.0211359075506637	1.08385368177725	0.9529749873713091	0.341213117402186	0.668702759438027	-6.01509331683672	0	Exon
ENSG00000229638.1	e267492	RPL4P4	0.0253325357837636	0.6349310591136701	0.95297237186436	0.341214440886052	0.668702759438027	-5.94719174026525	0	Exon
ENSG00000075856.11	e732245	SART3	-0.0236940168548071	0.267693431673525	-0.952971130037664	0.341215069269249	0.668702759438027	-5.881055449802691	0	Exon
ENSG00000173597.8	e291646	SULT1B1	-0.0725080892931078	-1.5519214208223502	-0.9529541481592969	0.341223662432638	0.668715903060745	-5.4669729718740205	0	Exon
ENSG00000072778.19	e918767	ACADVL	-0.0327524665783518	-0.34687437382224	-0.952948464236455	0.34122653864010105	0.668717842748274	-5.7524783937725	0	Exon
ENSG00000184640.17	e977693	SEPT9	0.033977444498559	-0.590416482860301	0.9529414838633941	0.34123007090519897	0.668720654567089	-5.69005541272161	0	Exon
ENSG00000165637.13	e588386	VDAC2	0.0213265998445478	1.01720406283199	0.952937973871153	0.34123184706887394	0.668720654567089	-6.00496461621098	0	Exon
ENSG00000151067.21	e679878	CACNA1C	-0.0400861439569949	-1.4222612640922099	-0.952934444989941	0.34123363279693797	0.668720654567089	-5.47393274214517	0	Exon
ENSG00000138073.13	e116551	PREB	-0.0171579608731185	1.8515823537221	-0.952919609598725	0.34124114005057	0.6687303994205871	-6.10413886443637	0	Exon
ENSG00000135090.13	e738568	TAOK3	-0.0227039519610834	0.5528424975465699	-0.9529171625591591	0.341242378352797	0.6687303994205871	-5.9310206311926	0	Exon
ENSG00000115159.15	e160657	GPD2	0.0282561489056678	0.0813748119134758	0.952873223847785	0.341264613631574	0.668768187688364	-5.846126894879269	0	Exon
ENSG00000166037.10	e661957	CEP57	0.0233850713092396	0.45289083920582207	0.952870237585514	0.341266124869771	0.668768187688364	-5.91628279009681	0	Exon
ENSG00000204536.13	e381462	CCHCR1	-0.0446698848589968	-1.68953375055061	-0.9528678742481149	0.341267320871506	0.668768187688364	-5.39395513340587	0	Exon
ENSG00000058866.14	e267969	DGKG	-0.0433884828886243	-1.45412555389101	-0.9528586277703409	0.34127200021379905	0.668773660503442	-5.4595158295428	0	Exon
ENSG00000128573.23	e465224	FOXP2	0.0740042938709066	-3.30732314434042	0.9528120471642091	0.341295573773857	0.668816159106354	-5.02595549919042	0	Exon
ENSG00000101974.14	e1171745	ATP11C	-0.0358324664383962	-1.07429401178334	-0.9527983233579521	0.3413025193311369	0.6688260725347329	-5.57027065582827	0	Exon
ENSG00000171503.11	e313822	ETFDH	0.0370856226995521	-0.9271873027971651	0.952785492330301	0.341309013139307	0.668834262467084	-5.601545462045361	0	Exon
ENSG00000148339.12	e554772	SLC25A25	-0.0631835446248524	0.0407494938105279	-0.952779906979373	0.34131183992113395	0.668834262467084	-5.8343612582461395	0	Exon
ENSG00000166340.15	e616279	TPP1	-0.0482507951686487	-1.2181564213301102	-0.9527788813652309	0.34131235899264595	0.668834262467084	-5.52429136603017	0	Exon
ENSG00000196696.12	e899432		-0.0481311197265449	-1.96429100308318	-0.9527651740723191	0.34131929641181297	0.668844159628859	-5.32850865896134	0	Exon
ENSG00000144677.14	e212240	CTDSPL	-0.0643732616617406	-3.2007057511900894	-0.9527518471058969	0.34132604143024	0.6688452735689591	-5.05237357571249	0	Exon
ENSG00000168014.16	e654899	C2CD3	0.0348330071999807	-1.24130014470581	0.9527501082928901	0.341326921481228	0.6688452735689591	-5.519528169240591	0	Exon
ENSG00000167792.11	e649021	NDUFV1	-0.0179430948453084	2.07934860448266	-0.95274986783794	0.34132704318081103	0.6688452735689591	-6.121895174481981	0	Exon
ENSG00000135624.15	e134534	CCT7	-0.0187476784757811	1.3152977797011	-0.95274913891993	0.341327412102548	0.6688452735689591	-6.04354243307141	0	Exon
ENSG00000251913.1	e1137818	RNU6-513P	-0.0797410437848707	-3.3839371118816	-0.9527254487804009	0.34133940235250204	0.668860785397222	-5.004178358771769	0	Exon
ENSG00000090565.15	e854549	RAB11FIP3	0.0257525102128371	0.764006412859585	0.952722624249996	0.34134083194532394	0.668860785397222	-5.96781525104064	0	Exon
ENSG00000218510.6	e15792	LINC00339	0.0828352844763539	-2.57689785750247	0.9527223145245249	0.341340988708364	0.668860785397222	-5.18219883728077	0	Exon
ENSG00000087302.8	e781736	C14orf166	-0.0180681006649035	1.1638231375928	-0.952697606928256	0.341353494247695	0.6688798454842061	-6.0204641475730005	0	Exon
ENSG00000213152.5	e736333	RPL7AP60	0.0404604114555215	-1.5930431133494198	0.952695640620188	0.341354489490419	0.6688798454842061	-5.44760599769078	0	Exon
ENSG00000113805.8	e235048	CNTN3	0.067432124748168	-2.5627604711894802	0.9526753194364042	0.34136477512439006	0.66888949426416	-5.18593081941366	0	Exon
ENSG00000171988.17	e582934	JMJD1C	0.0294914764036728	-0.20604532602413603	0.952675148077299	0.34136486185921106	0.66888949426416	-5.779156712878519	0	Exon
ENSG00000139117.13	e696432	CPNE8	-0.0613113530491887	-2.03813487729209	-0.952674728119458	0.341365074424388	0.66888949426416	-5.31599166842986	0	Exon
ENSG00000179832.17	e522278	MROH1	-0.0413602643184103	-1.4443137154904802	-0.9526698366631899	0.34136755028219395	0.6688906482291489	-5.460881796452121	0	Exon
ENSG00000105270.14	e1044196	CLIP3	-0.0250348638074646	1.8833077685150301	-0.9526440322088889	0.341380611646841	0.6689045648816689	-6.108281665873441	0	Exon
ENSG00000164815.10	e462238	ORC5	0.0265281605387154	-0.0827783185141194	0.9526381421429571	0.341383593049191	0.6689045648816689	-5.81107969490108	0	Exon
ENSG00000154957.13	e924921	ZNF18	-0.0384571160219686	-1.5093128948912298	-0.9526380497746159	0.34138363980384107	0.6689045648816689	-5.44481469817103	0	Exon
ENSG00000166813.14	e848808	KIF7	0.0375510914976437	-1.4551368887525902	0.9526358602245408	0.34138474810305397	0.6689045648816689	-5.46452488903107	0	Exon
ENSG00000101574.14	e986398	METTL4	0.0324219855822885	-0.9694121469157779	0.9526302551445781	0.3413875852744231	0.6689045648816689	-5.59752267245733	0	Exon
ENSG00000124491.15	e373637	F13A1	0.0900951347657379	-2.84124412234057	0.952629927806571	0.341387750966377	0.6689045648816689	-5.1602903458655	0	Exon
ENSG00000060140.8	e688407	STYK1	0.0510470075135849	-2.0179266087408503	0.95262363888625	0.34139093430211404	0.6689045648816689	-5.37797919693436	0	Exon
ENSG00000137054.15	e534261	POLR1E	-0.0335445526330968	-0.865290913550087	-0.9526226544022129	0.34139143263154303	0.6689045648816689	-5.62522841354731	0	Exon
ENSG00000227051.6	e801356	C14orf132	-0.0289417891174616	0.8658963702183591	-0.9526222537992659	0.341391635410219	0.6689045648816689	-5.9848553113738	0	Exon
ENSG00000180773.14	e660878	SLC36A4	0.0398882146481284	-1.4599210958678701	0.9526168805561541	0.341394355265705	0.6689061704991911	-5.48081765410411	0	Exon
ENSG00000224888.4	e908216		-0.0854366369940772	-3.29801267063098	-0.9526131792172	0.34139622883635307	0.6689061704991911	-5.025913716332731	0	Exon
ENSG00000139567.12	e705732	ACVRL1	-0.0592260160189791	-1.51320199729892	-0.952596877037712	0.34140448087067304	0.6689127716847071	-5.46315895426241	0	Exon
ENSG00000124440.15	e1058696	HIF3A	-0.0710570786554925	-2.00565429071255	-0.952596804175619	0.341404517753175	0.6689127716847071	-5.327158138030519	0	Exon
ENSG00000132604.10	e898909	TERF2	-0.0212843006533509	0.75930485710479	-0.9525950608297991	0.3414054002286889	0.6689127716847071	-5.96700070585361	0	Exon
ENSG00000178950.16	e274849	GAK	0.0271052952184015	-0.25473738275596697	0.952591612147917	0.341407145943629	0.6689127716847071	-5.77237433546072	0	Exon
ENSG00000187961.13	e656	KLHL17	0.0768145498380698	-3.4667510027915602	0.952584109436886	0.34141094381873494	0.668916515608971	-4.98629883095624	0	Exon
ENSG00000172456.17	e40506	FGGY	0.0416733049021292	-1.5454828020232498	0.9525714492093779	0.34141735249215605	0.6689181036483199	-5.439346934772019	0	Exon
ENSG00000184313.19	e39316	MROH7	-0.0637750369734485	-2.04930103928748	-0.9525685667464321	0.3414188116207881	0.6689181036483199	-5.30753283885922	0	Exon
ENSG00000179915.22	e126071	NRXN1	-0.0246736544638859	1.75425464806373	-0.9525657629375871	0.341420230937853	0.6689181036483199	-6.09332604014495	0	Exon
ENSG00000172915.18	e752047	NBEA	0.021583415470548	1.5340499951618898	0.9525625443297379	0.341421860235143	0.6689181036483199	-6.06659661617291	0	Exon
ENSG00000058063.15	e263903	ATP11B	-0.0324158646904828	-0.603466960173581	-0.952561066797678	0.341422608180989	0.6689181036483199	-5.68155888681574	0	Exon
ENSG00000135486.17	e709175	HNRNPA1	-0.0333837824373605	3.14469183983383	-0.9525601417996421	0.34142307642749703	0.6689181036483199	-6.20189864504739	0	Exon
ENSG00000146826.15	e457224	C7orf43	0.0482820121911199	-2.26108898954106	0.9525458850705991	0.341430293428647	0.6689263884229	-5.25506297196014	0	Exon
ENSG00000004487.15	e16080	KDM1A	0.0234662285157671	0.43623431888018	0.9525443329572579	0.34143107914099996	0.6689263884229	-5.91093574610142	0	Exon
ENSG00000167693.16	e911336	NXN	-0.0695013825885439	-2.96085375746989	-0.952535924513675	0.34143533569184004	0.66892735564435	-5.08656570420353	0	Exon
ENSG00000132376.19	e911914	INPP5K	-0.0754827933469754	-3.24493377684395	-0.952535902359788	0.34143534690670096	0.66892735564435	-5.020982226524651	0	Exon
ENSG00000162139.9	e655485	NEU3	0.0649710492163295	-2.7953230698848794	0.952524697732442	0.341441019004288	0.6689347711466651	-5.1238162553891105	0	Exon
ENSG00000277972.1	e942141	CISD3	-0.0212415677846289	1.63819370992199	-0.952518529598684	0.34144414151297	0.668936428615694	-6.08040436291738	0	Exon
ENSG00000124228.14	e1096163	DDX27	0.0335533790855128	-0.801685779379052	0.9525155712149058	0.341445639148973	0.668936428615694	-5.641213386138509	0	Exon
ENSG00000103479.15	e887349	RBL2	-0.0208863691946888	0.564001747160661	-0.952490523518547	0.341458319326784	0.668957573609935	-5.93612218523905	0	Exon
ENSG00000146143.17	e398236	PRIM2	-0.0444210457070651	-1.89160979753224	-0.952475563477058	0.341465892861641	0.6689667439404711	-5.34205549958991	0	Exon
ENSG00000148600.14	e590420	CDHR1	0.0371919938734101	0.563055004717412	0.9524738220409029	0.34146677447232104	0.6689667439404711	-5.94533546727125	0	Exon
ENSG00000164111.14	e306453	ANXA5	-0.0324854412132252	1.17921203292684	-0.952464535922696	0.341471475640359	0.6689694423182321	-6.02748809912135	0	Exon
ENSG00000155975.9	e485216	VPS37A	-0.0289354361319661	-0.17019361078748002	-0.9524596279149109	0.34147396037346506	0.6689694423182321	-5.78647313136346	0	Exon
ENSG00000103351.12	e863078	CLUAP1	0.0256777873211557	0.39036705177483	0.9524578626081279	0.341474854082346	0.6689694423182321	-5.9060910493474195	0	Exon
ENSG00000123159.15	e1028998	GIPC1	0.0229654635931206	1.9408615302787	0.952454670810134	0.341476469974258	0.6689694423182321	-6.11415179811499	0	Exon
ENSG00000139364.10	e745087	TMEM132B	-0.0207615145605953	2.3473841410999103	-0.9524479610022409	0.34147986692339505	0.6689694423182321	-6.148038839339451	0	Exon
ENSG00000154134.14	e674487	ROBO3	0.0471218155506928	-1.5137492639431398	0.952444959149427	0.34148138666712796	0.6689694423182321	-5.44716692139612	0	Exon
ENSG00000153201.15	e147029	RANBP2	0.0205136725056568	1.4721460554338601	0.9524447839804681	0.34148147534980106	0.6689694423182321	-6.064310724053709	0	Exon
ENSG00000132002.7	e1029090	DNAJB1	-0.0742537135313997	0.505084669640132	-0.952441280417933	0.34148324909919003	0.6689694423182321	-5.90676323203169	0	Exon
ENSG00000169020.9	e274449	ATP5I	-0.0187740827642493	3.41175427209409	-0.952431470465466	0.34148821561751797	0.668975474784341	-6.21927269020298	0	Exon
ENSG00000151834.15	e286910	GABRA2	0.0334573994310631	0.346695565018977	0.952422986661315	0.341492510779612	0.668978365617159	-5.89600408831997	0	Exon
ENSG00000167325.14	e614547	RRM1	0.0252733242769612	-0.21075714786555105	0.952419067266445	0.341494495094129	0.668978365617159	-5.78232230755538	0	Exon
ENSG00000055130.15	e476327	CUL1	0.0176374550262201	1.0618500500321801	0.9524173730682192	0.341495352836518	0.668978365617159	-6.01176154767863	0	Exon
ENSG00000184009.9	e981701	ACTG1	-0.0206682115577941	5.95529120900705	-0.9524115958898659	0.341498277729442	0.668980398444491	-6.358872902816629	0	Exon
ENSG00000167216.16	e997785	KATNAL2	0.063178810005591	-2.82156787039115	0.9524033353813539	0.341502459920638	0.6689848942288361	-5.11082057310536	0	Exon
ENSG00000183671.12	e181334	GPR1	-0.101237247321594	-3.8573955707295697	-0.9523767104279979	0.341515940022455	0.668997795598975	-4.957434948456481	0	Exon
ENSG00000179094.14	e922531	PER1	-0.0419625909319553	0.37477428095257104	-0.9523764914927791	0.34151605086985304	0.668997795598975	-5.897662505470259	0	Exon
ENSG00000111481.9	e709248	COPZ1	0.0138831514465898	3.5891573013872997	0.952375806526034	0.341516397670216	0.668997795598975	-6.23096645193277	0	Exon
ENSG00000166813.14	e848791	KIF7	-0.0559995130527872	-2.6934281278371297	-0.9523754172763491	0.341516594748398	0.668997795598975	-5.14171241711142	0	Exon
ENSG00000183760.10	e1048615	ACP7	-0.10737883237681199	-3.75680820180964	-0.9523704581087551	0.341519105594944	0.668999017179428	-4.935409716734981	0	Exon
ENSG00000147687.17	e514867	TATDN1	0.0233154136650583	0.474577064991142	0.952361978151333	0.341523399059053	0.669002103403005	-5.918221251277241	0	Exon
ENSG00000089159.16	e739482	PXN	0.0273656873155831	1.4679348841176998	0.952357116004962	0.341525860814764	0.669002103403005	-6.064847158071069	0	Exon
ENSG00000184985.16	e279372	SORCS2	0.0338589420572979	-0.47740563429013394	0.9523524690292791	0.34152821363795305	0.669002103403005	-5.7205032629143	0	Exon
ENSG00000144908.13	e245898	ALDH1L1	0.0366629802871294	1.1613979582849	0.9523516035554509	0.341528651839566	0.669002103403005	-6.02856869382116	0	Exon
ENSG00000178761.14	e840316	FAM219B	-0.0398576435890248	-1.28718124877283	-0.95234870910449	0.341530117343559	0.669002103403005	-5.502668351446821	0	Exon
ENSG00000107164.15	e558444	FUBP3	-0.0236091634102314	0.317651430751088	-0.952342575597035	0.341533222843856	0.6690044897429611	-5.89191637639056	0	Exon
ENSG00000110321.15	e619227	EIF4G2	0.0218411474910527	0.794534883948693	0.9523322864552741	0.34153843245401	0.669010997620918	-5.97429750716969	0	Exon
ENSG00000125447.16	e972860	GGA3	-0.0329443322374409	-0.867634306702846	-0.9523173018903079	0.34154601954760105	0.669022162454171	-5.61744546150892	0	Exon
ENSG00000138080.13	e116376	EMILIN1	0.0617233909858607	-2.42922636887505	0.9523112384286391	0.341549089674258	0.669024479354037	-5.2201779696744595	0	Exon
ENSG00000111877.17	e409853	MCM9	-0.0540666422654881	-2.24058701348712	-0.952307405877361	0.34155103022801103	0.669024583639329	-5.25005376543169	0	Exon
ENSG00000004866.19	e465955	ST7	0.0290818374268284	-0.38881640343712104	0.9522985195500021	0.341555529711285	0.66902703875148	-5.73760847378851	0	Exon
ENSG00000043514.15	e28460	TRIT1	0.0307655187814364	-0.5000365162122941	0.952297475696257	0.341556058256373	0.66902703875148	-5.712636152953769	0	Exon
ENSG00000170854.17	e236473	MINA	-0.028215298121991	-0.411726152213267	-0.952281176083354	0.34156431147340094	0.669039507957721	-5.7368088906909795	0	Exon
ENSG00000174106.2	e718340	LEMD3	0.0266275059296872	-0.298821374944172	0.95227490529662	0.341567486685014	0.669040569870386	-5.76684380449049	0	Exon
ENSG00000100427.15	e1140614	MLC1	-0.0296124961628728	3.1440068141714304	-0.9522726506497529	0.341568628329641	0.669040569870386	-6.2039286528372095	0	Exon
ENSG00000166435.15	e655374	XRRA1	0.0639588386112702	-2.01008633300789	0.9522601878124302	0.34157493895469204	0.669046922378746	-5.31627640520089	0	Exon
ENSG00000113594.9	e327003	LIFR	-0.0204592292324395	2.8452377034642797	-0.9522565873999821	0.341576762056944	0.669046922378746	-6.18191195775642	0	Exon
ENSG00000115657.12	e187352	ABCB6	0.0250908840684148	0.21294567795698002	0.952255063619452	0.341577533639239	0.669046922378746	-5.873199440513179	0	Exon
ENSG00000166337.9	e616197	TAF10	0.0661136586638733	-2.86408216452529	0.9522511422856399	0.34157951925299707	0.6690471147932591	-5.10827241379681	0	Exon
ENSG00000149532.15	e636641	CPSF7	-0.0187690354237023	1.7572236109889998	-0.9522453937344141	0.341582430113311	0.669049119463356	-6.09664625322893	0	Exon
ENSG00000167699.13	e911202	GLOD4	-0.0181190881419474	2.2883484814150497	-0.9522352207437441	0.34158758139024803	0.669052963944922	-6.13988380244228	0	Exon
ENSG00000141480.17	e915557	ARRB2	-0.0571814277497754	-2.6159825277341002	-0.9522340628800892	0.34158816769851397	0.669052963944922	-5.17507163873679	0	Exon
ENSG00000078902.15	e611431	TOLLIP	0.0159921413090428	4.4478468055677	0.952221723989342	0.34159441579181604	0.669061504997441	-6.27945938562086	0	Exon
ENSG00000147118.11	e1152050	ZNF182	-0.05282881319354099	-2.42448339396136	-0.9522114864525759	0.341599599869861	0.669065414245022	-5.2025704361475595	0	Exon
ENSG00000113845.9	e242196	TIMMDC1	-0.0189880556298189	1.62615450030074	-0.9522091586904721	0.34160077860776394	0.669065414245022	-6.0786111769500195	0	Exon
ENSG00000099917.17	e1120394	MED15	-0.0339525201073568	-1.0936091611192	-0.952206600613706	0.341602073975988	0.669065414245022	-5.55669008483624	0	Exon
ENSG00000248905.8	e812821	FMN1	-0.0704783830271525	-2.80740564364177	-0.9521928951982049	0.341609014227924	0.669073338265713	-5.11243644317775	0	Exon
ENSG00000163507.13	e239178	KIAA1524	-0.0647250501963863	-3.16084468970543	-0.9521884782218991	0.34161125094908806	0.669073338265713	-5.061026739724401	0	Exon
ENSG00000005156.11	e938749	LIG3	-0.0292041625619487	-0.598056627280083	-0.9521826777016899	0.341614188300014	0.669073338265713	-5.69272339433216	0	Exon
ENSG00000103043.14	e900608	VAC14	-0.0307839120752143	-0.76750948837835	-0.9521805813429759	0.34161524988831	0.669073338265713	-5.64394437476404	0	Exon
ENSG00000189091.12	e900477	SF3B3	-0.0190484675495643	1.49995281993593	-0.952179974936683	0.34161555697060897	0.669073338265713	-6.065583481021429	0	Exon
ENSG00000163219.11	e130837	ARHGAP25	-0.0764485632976084	-2.55231435516535	-0.9521705371360941	0.341620336266919	0.669079002075089	-5.235327737030111	0	Exon
ENSG00000095397.13	e549238	WHRN	-0.0358082331336661	-0.0302987543376435	-0.9521573328199611	0.34162702299644	0.669088401596139	-5.815822799334559	0	Exon
ENSG00000168765.15	e54840	GSTM4	0.0356117318669456	-0.17285940408386802	0.952135397825578	0.34163813116950603	0.6691057721151881	-5.7964815663488904	0	Exon
ENSG00000061936.9	e746019	SFSWAP	0.0297644740186576	-0.6899903294684591	0.95213236466043	0.34163966722296507	0.6691057721151881	-5.66391892678831	0	Exon
ENSG00000231028.8	e414687	LINC00271	0.076288706316177	-3.53226251309247	0.952106242574393	0.34165289613590694	0.6691135965972149	-4.97838856529818	0	Exon
ENSG00000130755.12	e1048795	GMFG	-0.0617958385061911	-2.59051262834807	-0.9521060837890459	0.341652976549998	0.6691135965972149	-5.17697134581133	0	Exon
ENSG00000189079.15	e698700	ARID2	-0.0279448725715719	-0.622634730630374	-0.9521046843284692	0.34165368528311896	0.6691135965972149	-5.67794551576574	0	Exon
ENSG00000213906.9	e774500	LTB4R2	0.027872496217692996	-0.0028392552241851103	0.952102418891999	0.34165483257707496	0.6691135965972149	-5.828642398437061	0	Exon
ENSG00000283674.1	e484563		-0.0662917578984672	-2.3776407328326403	-0.9521008706497909	0.34165561666092603	0.6691135965972149	-5.2199137175855395	0	Exon
ENSG00000156697.12	e1168982	UTP14A	-0.0455228850509057	-2.05014704648144	-0.952097223525046	0.34165746369666494	0.6691135965972149	-5.31232651726949	0	Exon
ENSG00000147065.16	e1157765	MSN	0.0283010347676761	1.1924137555663301	0.9520964274415129	0.341657866862982	0.6691135965972149	-6.03175411896247	0	Exon
ENSG00000169641.13	e16118	LUZP1	0.0394224298489722	-1.6637308761844298	0.9520946582291808	0.341658762859018	0.6691135965972149	-5.41449850090045	0	Exon
ENSG00000091972.18	e240168	CD200	-0.032580674153839	-0.830284790680172	-0.952065774095612	0.341673391090152	0.6691367868076421	-5.663480931545019	0	Exon
ENSG00000198496.10	e949342	NBR2	-0.0616122769112756	-1.6342120668700701	-0.9520638227261579	0.34167437936637896	0.6691367868076421	-5.411568521494759	0	Exon
ENSG00000146963.17	e473104	LUC7L2	-0.0420928337593918	-1.45107806075582	-0.952046081287288	0.3416833646493161	0.6691506868078361	-5.467234088449779	0	Exon
ENSG00000123094.15	e693221	RASSF8	0.0755774930782262	-3.28964193271909	0.9520341550396361	0.341689404870973	0.669157817098376	-5.02874336094157	0	Exon
ENSG00000006125.16	e939426	AP2B1	0.0145790417234797	2.8405135903842096	0.952031438096578	0.34169078091591204	0.669157817098376	-6.18428750433598	0	Exon
ENSG00000136059.14	e212269	VILL	-0.0467388175137498	-2.08434318048505	-0.9520207166346191	0.341696211028928	0.6691618686622379	-5.2948967271147005	0	Exon
ENSG00000166913.12	e1093226	YWHAB	0.0219096896363534	1.6019819312419399	0.9520198989574119	0.3416966251612589	0.6691618686622379	-6.078548022257791	0	Exon
ENSG00000179818.13	e131740	PCBP1-AS1	-0.0581320564449397	-2.59121638214438	-0.952011815325611	0.3417007193287931	0.6691661896729371	-5.15805809320808	0	Exon
ENSG00000154447.14	e315341	SH3RF1	-0.0272544350128988	0.757921658028338	-0.9520078127866421	0.341702746531392	0.669166462838126	-5.96770265892565	0	Exon
ENSG00000128191.14	e1119822	DGCR8	0.019831001793771997	1.38019888939462	0.951999964675923	0.341706721458392	0.669169988829589	-6.05782460873111	0	Exon
ENSG00000161714.11	e952221	PLCD3	-0.035297163607555	0.9253397765926	-0.951996803609096	0.34170832249030797	0.669169988829589	-5.993994406449209	0	Exon
ENSG00000111581.9	e719426	NUP107	-0.0276191590264026	0.146262148849961	-0.9519778093582449	0.341717942888826	0.669185131700036	-5.855644764332951	0	Exon
ENSG00000122406.12	e49664	RPL5	0.0246144633336724	2.0587419756016003	0.951970263951127	0.34172176461052806	0.6691869854881171	-6.11904860463038	0	Exon
ENSG00000104517.12	e510581	UBR5	0.0199972505048729	0.885109368881395	0.9519620638897329	0.34172591794341306	0.6691869854881171	-5.991758967852809	0	Exon
ENSG00000075790.10	e463414	BCAP29	-0.0182128358212419	1.55877800398166	-0.9519605947991279	0.34172666204155	0.6691869854881171	-6.07251662587265	0	Exon
ENSG00000181929.11	e701700	PRKAG1	-0.0341925800412327	-0.941879211250502	-0.9519593798715071	0.341727277406274	0.6691869854881171	-5.608431493410361	0	Exon
ENSG00000115760.13	e119949	BIRC6	0.0194020342110359	0.918671349290021	0.9519573049081109	0.34172832838351397	0.6691869854881171	-5.992525452055481	0	Exon
ENSG00000216937.12	e575382	CCDC7	-0.0261180209253375	1.3393586944941	-0.9519527315972499	0.34173064479104603	0.669187824855151	-6.0391878953384195	0	Exon
ENSG00000140299.11	e829693	BNIP2	-0.0222971442652773	0.306477954670286	-0.9519456495709351	0.341734231896894	0.6691911525210501	-5.887097202458531	0	Exon
ENSG00000116489.12	e56948	CAPZA1	-0.0211812302984426	0.864731240204578	-0.951927995393398	0.341743173991493	0.669204966343735	-5.98340399078713	0	Exon
ENSG00000107611.14	e571258	CUBN	-0.0934106579855918	-3.64703079065532	-0.951904831882806	0.341754906870448	0.669218795245657	-4.94882449271417	0	Exon
ENSG00000143390.17	e66809	RFX5	-0.0307384975647002	-0.4616311464642221	-0.9519040908011172	0.34175528225053897	0.669218795245657	-5.72323716646412	0	Exon
ENSG00000253352.8	e1129045	TUG1	0.0170308226772014	2.26856846839726	0.951902872042702	0.341755899588786	0.669218795245657	-6.14330572742689	0	Exon
ENSG00000161036.11	e460557	LRWD1	0.0766792254493805	-3.52670766450732	0.9518943887955129	0.34176019663164303	0.66922252616238	-4.98534488171357	0	Exon
ENSG00000112769.18	e408640	LAMA4	0.0454851050105025	-1.40403297901786	0.9518804547752858	0.34176725474509195	0.66922252616238	-5.4821086800474905	0	Exon
ENSG00000135842.16	e87279	FAM129A	-0.0829791727154253	-3.42068196949302	-0.9518803097448059	0.34176732820906197	0.66922252616238	-5.0215094099421	0	Exon
ENSG00000171793.13	e29532	CTPS1	0.0355109651235915	-1.15928122098822	0.9518792695726072	0.341767855099839	0.66922252616238	-5.5553569557104	0	Exon
ENSG00000164754.13	e513086	RAD21	-0.0173268785724664	2.70710999323117	-0.951877557951081	0.341768722108952	0.66922252616238	-6.174565465602719	0	Exon
ENSG00000148935.10	e623906	GAS2	0.0339057210263337	-0.196899507099742	0.951872745941466	0.341771159604091	0.66922252616238	-5.77752715141868	0	Exon
ENSG00000171988.17	e582842	JMJD1C	-0.0223354105915991	0.5999794569758199	-0.951872718894287	0.34177117330471196	0.66922252616238	-5.93940202303305	0	Exon
ENSG00000092148.12	e776485	HECTD1	0.0152143694652933	1.95874250499116	0.9518692945951949	0.34177290787010106	0.66922252616238	-6.11408906901366	0	Exon
ENSG00000196411.9	e459083	EPHB4	-0.0615748913393533	-2.61813287235822	-0.951859552186652	0.341777842880196	0.6692225294857641	-5.15996065703891	0	Exon
ENSG00000136271.10	e439058	DDX56	-0.0255692944386349	-0.0719035115450328	-0.951856955527746	0.34177915822363897	0.6692225294857641	-5.811773511297241	0	Exon
ENSG00000064703.11	e56620	DDX20	-0.0438397549372193	-1.95742585972718	-0.951852467931469	0.34178143143334905	0.6692225294857641	-5.34570791248532	0	Exon
ENSG00000132780.16	e33982	NASP	-0.0263653224023608	0.473758440379955	-0.951841042768275	0.34178721893896696	0.6692225294857641	-5.91639367962653	0	Exon
ENSG00000127603.23	e27848	MACF1	0.0173284788276837	2.38257848480125	0.951840712018586	0.341787386483742	0.6692225294857641	-6.152136358944841	0	Exon
ENSG00000137843.11	e815943	PAK6	-0.0726806730741402	-3.4545040414992405	-0.9518366722519471	0.34178943287478303	0.6692225294857641	-5.01169596208792	0	Exon
ENSG00000127481.14	e13327	UBR4	0.0215497086327823	0.317892889562298	0.9518363377029091	0.341789602344864	0.6692225294857641	-5.893690669502031	0	Exon
ENSG00000169169.14	e1064903	CPT1C	0.0261905125175621	0.8490782856972809	0.95183532595222	0.341790114860405	0.6692225294857641	-5.98320496881181	0	Exon
ENSG00000005194.14	e890076	CIAPIN1	0.0184210614085335	1.58144208344791	0.9518331279370029	0.34179122829545505	0.6692225294857641	-6.077088533829349	0	Exon
ENSG00000115760.13	e119922	BIRC6	-0.0163742529092932	1.15786769856105	-0.951832022454784	0.341791788293664	0.6692225294857641	-6.02381250653729	0	Exon
ENSG00000166147.13	e824254	FBN1	0.0364317350059972	-1.0737765908899901	0.951816224433749	0.341799791076998	0.669234502311165	-5.56361851524575	0	Exon
ENSG00000167637.16	e1055325	ZNF283	0.0337651276909166	-1.10832647037503	0.951802138599412	0.34180692662161	0.669244776984343	-5.559553137454901	0	Exon
ENSG00000241258.6	e443428	CRCP	0.0289711116232659	-0.49054644660582	0.951795872427647	0.341810100944144	0.6692472956668349	-5.72107937023309	0	Exon
ENSG00000205356.9	e454804	TECPR1	-0.0429140528235472	-1.38675365407231	-0.951789248275103	0.341813456633471	0.669250169426765	-5.47855932754527	0	Exon
ENSG00000100207.18	e1137607	TCF20	-0.0358594136873903	-1.19856615614611	-0.951784609365	0.34181580664345	0.669251074106209	-5.53679942512138	0	Exon
ENSG00000084731.14	e115434	KIF3C	0.0233866386412378	1.6767143490921501	0.95177312182648	0.3418216261219019	0.6692576391195301	-6.08453749820207	0	Exon
ENSG00000105835.11	e463024	NAMPT	-0.0563542977603551	-0.0142665767660194	-0.951770536907197	0.341822935626354	0.6692576391195301	-5.8236612202212	0	Exon
ENSG00000132849.19	e41166	PATJ	0.040761274213701	-1.5723455801659398	0.9517619285397729	0.341827296596386	0.669262480994454	-5.43754982420357	0	Exon
ENSG00000117385.15	e30247	P3H1	-0.07353344045388	-3.38559167812785	-0.951758190629709	0.341829190220202	0.669262492033957	-5.00232202518934	0	Exon
ENSG00000169045.17	e370477	HNRNPH1	-0.0222575153786748	1.02486948862735	-0.9517387248838729	0.34183905166855105	0.669278103077094	-6.009004213220821	0	Exon
ENSG00000111371.15	e698956	SLC38A1	0.0320541076745435	0.8207407944027328	0.9517323568233491	0.34184227780089	0.669278506381922	-5.976980057099709	0	Exon
ENSG00000168259.14	e946460	DNAJC7	0.0324777555520112	-0.674675193834515	0.9517303194284309	0.341843309972602	0.669278506381922	-5.67115218599279	0	Exon
ENSG00000039560.13	e325035	RAI14	-0.0497158641185395	-1.9723952973447099	-0.9517271379601691	0.341844921751286	0.669278506381922	-5.320436142715209	0	Exon
ENSG00000163297.16	e295276	ANTXR2	0.0441630839835958	-0.8534949432866948	0.9517182237670679	0.34184943783881394	0.669282082977432	-5.6310288785107305	0	Exon
ENSG00000076356.6	e95652	PLXNA2	0.0308966808850872	-0.1025528422385	0.951714542685581	0.34185130275083403	0.669282082977432	-5.810193276823469	0	Exon
ENSG00000270647.5	e939776	TAF15	0.030359650732900003	0.18722817614574802	0.9517123518477121	0.34185241267771505	0.669282082977432	-5.86931743156955	0	Exon
ENSG00000112282.17	e412490	MED23	-0.0261533604431657	-0.23846068617062402	-0.951707953978784	0.34185464074229194	0.669282748676049	-5.77319295037037	0	Exon
ENSG00000204899.5	e758802	MZT1	0.0304386568844136	4.3211513565569595	0.951703449689954	0.341856922731382	0.669283519940098	-6.269931537341139	0	Exon
ENSG00000096996.15	e1034511	IL12RB1	-0.0831398458111973	-3.468505912023	-0.9516969712929201	0.341860204871846	0.669286249269579	-4.98518740888663	0	Exon
ENSG00000134283.17	e697750	PPHLN1	0.0232284422090081	1.2633047757652	0.951683362357876	0.341867099611888	0.669291427809808	-6.04011910193879	0	Exon
ENSG00000173064.11	e736322	HECTD4	0.0190828773162247	1.58032684326959	0.951683260335987	0.34186715129991496	0.669291427809808	-6.075984904706909	0	Exon
ENSG00000113240.12	e369817	CLK4	-0.0396422795201926	-1.4043709953229901	-0.951674700533212	0.341871488027455	0.669291427809808	-5.469408898752169	0	Exon
ENSG00000124459.11	e1055417	ZNF45	0.0470735192639621	-2.1884177939089997	0.95167460264269	0.34187153762278805	0.669291427809808	-5.26941799873092	0	Exon
ENSG00000071564.14	e1009213	TCF3	-0.060342204457657	-2.68011587709106	-0.9516687327019979	0.341874511582742	0.669291427809808	-5.14715201916951	0	Exon
ENSG00000243716.10	e874927	NPIPB5	-0.0473578781214341	-1.48363412529816	-0.951668711719195	0.34187452221354603	0.669291427809808	-5.4638047734010495	0	Exon
ENSG00000141543.9	e979815	EIF4A3	-0.0307325759305653	-0.39160512502600997	-0.95166446374741	0.341876674425932	0.669291427809808	-5.744840082714241	0	Exon
ENSG00000244044.3	e968274	RN7SL735P	0.0793121020134018	-3.2994293222211803	0.9516568207877021	0.341880546712867	0.669291427809808	-5.02722388066872	0	Exon
ENSG00000169282.17	e257329	KCNAB1	0.0320695349218876	2.5864989291286804	0.9516553653046079	0.34188128413302804	0.669291427809808	-6.1523900917745	0	Exon
ENSG00000266003.1	e999538		-0.0558813632362965	-2.17601595344896	-0.951654483986025	0.341881730653373	0.669291427809808	-5.291479347829981	0	Exon
ENSG00000268790.5	e1031690		-0.0168375394191098	1.68339512761549	-0.951648555522792	0.341884734320925	0.669293611774907	-6.086385519442941	0	Exon
ENSG00000127824.13	e187954	TUBA4A	0.0332850222119918	0.556407587708014	0.9516444844278801	0.341886796958982	0.669293953511515	-5.939900796976009	0	Exon
ENSG00000182230.11	e366791	FAM153B	-0.0506301491863141	-1.36624269977925	-0.951624686369785	0.341896827845727	0.669309894183129	-5.514937380142809	0	Exon
ENSG00000172113.8	e218761	NME6	-0.0361778104725498	-1.38612985617441	-0.9516179379665729	0.341900247035794	0.669311648592216	-5.4793160734240995	0	Exon
ENSG00000110719.9	e649534	TCIRG1	0.0718514269683318	-3.24346734573652	0.9516144639059431	0.341902007234617	0.669311648592216	-5.03774660703925	0	Exon
ENSG00000135597.18	e415891	REPS1	0.0248314676829558	0.163444441815133	0.951611737932468	0.341903388404945	0.669311648592216	-5.86193799382009	0	Exon
ENSG00000161040.16	e461141	FBXL13	-0.0402905856381108	-0.577964849360189	-0.9515800655231971	0.341919436142921	0.6693319204380699	-5.68257136137268	0	Exon
ENSG00000153048.10	e866365	CARHSP1	-0.0709004405213383	-2.6120672721602003	-0.9515795774432491	0.341919683446464	0.6693319204380699	-5.19183096685639	0	Exon
ENSG00000162191.13	e638448	UBXN1	-0.0246434757991163	0.092976716006945	-0.951576297430065	0.34192134538798896	0.6693319204380699	-5.84883095466072	0	Exon
ENSG00000159346.12	e91687	ADIPOR1	0.019229325112978	1.5233090704406798	0.9515749787194949	0.341922013563551	0.6693319204380699	-6.0702929753756205	0	Exon
ENSG00000159409.14	e67502	CELF3	-0.0315023656345915	0.7061189239788559	-0.9515696095051679	0.341924734091694	0.6693319204380699	-5.959084383805781	0	Exon
ENSG00000100280.16	e1126870	AP1B1	0.0292006519416617	0.15136402010719102	0.9515689407851079	0.341925072926552	0.6693319204380699	-5.86455208492257	0	Exon
ENSG00000254484.1	e651172		0.081128758223456	-3.64337148597202	0.951544344825432	0.341937535643305	0.6693486506458021	-4.97325331850715	0	Exon
ENSG00000163535.17	e177579	SGO2	-0.0665649857533854	-3.1623534610309907	-0.9515442057089191	0.34193760613415397	0.6693486506458021	-5.04436959326692	0	Exon
ENSG00000162614.18	e46006	NEXN	0.0699784961558784	-3.18909194133505	0.951540894063265	0.341939284159974	0.6693486506458021	-5.06012176473419	0	Exon
ENSG00000185624.14	e982432	P4HB	-0.0242603504792361	0.549011557787572	-0.951522275381529	0.341948718428609	0.669363421993172	-5.93428117865596	0	Exon
ENSG00000153147.5	e309706	SMARCA5	-0.0189547461669707	1.87273747314638	-0.951496660259774	0.341961698135239	0.669385133321573	-6.10676002787468	0	Exon
ENSG00000136044.11	e731277	APPL2	-0.0276861344509616	-0.15541850028380702	-0.9514830461878531	0.34196859679299496	0.669394940909725	-5.79067408402891	0	Exon
ENSG00000067715.13	e722908	SYT1	0.0322592263412409	0.0245370313750684	0.95146751440736	0.341976467320246	0.669406650789188	-5.85598275001245	0	Exon
ENSG00000114923.16	e189190	SLC4A3	0.0271304483937693	1.00489159180847	0.951461141507847	0.341979696737641	0.6694092757836639	-6.0044028382553	0	Exon
ENSG00000137817.16	e837420	PARP6	0.0242883063614616	0.321917140818935	0.951428326002534	0.34199632605051195	0.6694381302735329	-5.89343060957924	0	Exon
ENSG00000184313.19	e39466	MROH7	-0.0641433702589108	-2.09619433470783	-0.951422493160356	0.34199928190751894	0.669440219589429	-5.2954435136055595	0	Exon
ENSG00000249661.1	e309146	TNRC18P1	-0.0452729442815343	-1.68012628472844	-0.951414270134649	0.34200344904422103	0.669441043894144	-5.414615680748191	0	Exon
ENSG00000138303.17	e585961	ASCC1	0.0293008038534299	-0.444819282403759	0.951414209047595	0.342003480001087	0.669441043894144	-5.725168464081009	0	Exon
ENSG00000101150.17	e1102251	TPD52L2	-0.0286919330109462	-0.26096102733224696	-0.951408386389973	0.34200643073658504	0.669443123134502	-5.768534967843849	0	Exon
ENSG00000105287.12	e1059210	PRKD2	0.0762577060388852	-3.4059917912251603	0.951401312054183	0.342010015804297	0.669443748214991	-4.9991143175571695	0	Exon
ENSG00000163660.11	e257604	CCNL1	-0.0335515469786807	0.13269823987344398	-0.9514003031840459	0.34201052707232	0.669443748214991	-5.8506302727950095	0	Exon
ENSG00000099139.13	e538622	PCSK5	-0.0362269806052717	-1.13200224608204	-0.9513931524745509	0.3420141508720119	0.669446433601761	-5.53984625784728	0	Exon
ENSG00000187742.14	e541418	SECISBP2	0.0233061497637877	0.322689244133123	0.951390142987502	0.34201567601171695	0.669446433601761	-5.89453980202737	0	Exon
ENSG00000241258.6	e443454	CRCP	0.029611884941932006	-0.51689207884909	0.9513838866051209	0.342018846618232	0.6694469141330711	-5.7163415066990995	0	Exon
ENSG00000079134.11	e985808	THOC1	0.0324675258302133	-0.8605457340033	0.9513756051624599	0.342023043512872	0.6694469141330711	-5.61777276058742	0	Exon
ENSG00000205740.2	e566676		-0.058856577671445004	-2.5210918875527204	-0.9513752567634821	0.34202322007628905	0.6694469141330711	-5.2032526370841605	0	Exon
ENSG00000047410.13	e87750	TPR	-0.0197169313055933	0.8206642506733771	-0.9513747526878861	0.342023475534401	0.6694469141330711	-5.97789772917025	0	Exon
ENSG00000128683.13	e166308	GAD1	0.0368453970161202	-0.0657549962983675	0.9513677840029742	0.342027007174177	0.669450130242771	-5.83287823271112	0	Exon
ENSG00000114857.17	e215082	NKTR	0.0486463171688395	-1.98510371931889	0.9513487722307651	0.342036642214616	0.669458347352175	-5.334448476529309	0	Exon
ENSG00000156218.12	e846145	ADAMTSL3	-0.0526556620620558	-1.6300627131048302	-0.9513458190108409	0.342038138902587	0.669458347352175	-5.414117879251631	0	Exon
ENSG00000124067.16	e897277	SLC12A4	-0.0483485884375956	-1.87701786983941	-0.9513449889199901	0.342038559592295	0.669458347352175	-5.3538191074154	0	Exon
ENSG00000138802.11	e303759	SEC24B	0.0216608956812809	0.489570510909791	0.951342524642602	0.34203980848903803	0.669458347352175	-5.92336545760313	0	Exon
ENSG00000104866.10	e1056935	PPP1R37	-0.0350731161431269	-0.951095088693328	-0.951338658777754	0.342041767716753	0.669458347352175	-5.59279709359532	0	Exon
ENSG00000123124.13	e505534	WWP1	0.028758360434598	-0.285602312987967	0.951337141687085	0.342042536583182	0.669458347352175	-5.77003331160522	0	Exon
ENSG00000134243.11	e54441	SORT1	-0.0470547282563536	-1.6951145428226102	-0.9513213213703922	0.34205055443668103	0.6694703438099721	-5.412450891257929	0	Exon
ENSG00000177542.10	e610181	SLC25A22	-0.0312352967195978	0.160886685618823	-0.951314227215327	0.342054149846132	0.6694727340752379	-5.861175645285571	0	Exon
ENSG00000136111.12	e759166	TBC1D4	-0.0564358194393493	-2.60301595711641	-0.951308761197112	0.34205692011134303	0.6694727340752379	-5.17385607476157	0	Exon
ENSG00000105821.14	e461634	DNAJC2	0.0390996912248938	-1.3666683662741297	0.9513064474959899	0.34205809273631393	0.6694727340752379	-5.5017248147977496	0	Exon
ENSG00000086015.20	e34405	MAST2	-0.0293182947040548	-0.63054015407628	-0.951298771208876	0.34206198323394893	0.6694727340752379	-5.6748063670172595	0	Exon
ENSG00000051825.14	e743337	MPHOSPH9	-0.0309885748878955	-0.8663136372305059	-0.9512939838254059	0.34206440959114903	0.6694727340752379	-5.61664072152617	0	Exon
ENSG00000112139.14	e390344	MDGA1	0.0598771766615746	-2.74505037681392	0.9512930009884201	0.34206490771714193	0.6694727340752379	-5.136668205071071	0	Exon
ENSG00000131503.20	e354697	ANKHD1	0.0210994666952218	0.903207282083804	0.9512919625824241	0.342065434007384	0.6694727340752379	-5.99063350539023	0	Exon
ENSG00000137876.9	e827403	RSL24D1	-0.0188870658168391	1.45118534039431	-0.9512882837396701	0.34206729854148304	0.6694727340752379	-6.05630584820103	0	Exon
ENSG00000092758.15	e1100484	COL9A3	-0.0686050428976088	-1.55347325427571	-0.9512853747585079	0.34206877289413506	0.6694727340752379	-5.4358923440070095	0	Exon
ENSG00000275111.4	e140566	ZNF2	-0.0528914619442374	-2.37632830536677	-0.951269987190932	0.34207657180972906	0.6694843013039089	-5.22639219642249	0	Exon
ENSG00000104368.17	e496317	PLAT	-0.0547899506428453	-1.18635167743495	-0.951265537390673	0.34207882713332	0.66948501899968	-5.540180624046969	0	Exon
ENSG00000122406.12	e49656	RPL5	0.0245954725204317	2.05875514706379	0.9512584171201558	0.342082435970016	0.6694853154163349	-6.11971387395814	0	Exon
ENSG00000171827.10	e1045618	ZNF570	-0.0375933601174362	-1.5271243971418402	-0.9512555012690329	0.34208391384655795	0.6694853154163349	-5.44438464440286	0	Exon
ENSG00000146733.13	e442135	PSPH	0.0320376823077516	-0.77599920603006	0.9512540598272459	0.342084644431671	0.6694853154163349	-5.64002194563798	0	Exon
ENSG00000112655.15	e392897	PTK7	0.06878059194824	-2.90920334204566	0.951232076949037	0.34209578643037697	0.669502398617244	-5.10250526026042	0	Exon
ENSG00000270647.5	e939683	TAF15	0.0301585885521805	0.201394135983482	0.951229385309093	0.34209715070126695	0.669502398617244	-5.87262463526679	0	Exon
ENSG00000175061.17	e926988	LRRC75A-AS1	0.0618438538483519	-2.79407210026941	0.9512226920125921	0.34210054324653105	0.6695029234779539	-5.12075823797943	0	Exon
ENSG00000172765.16	e248233	TMCC1	0.0275454868996492	-0.45278301181853203	0.951221403742823	0.342101196217769	0.6695029234779539	-5.7218397074949	0	Exon
ENSG00000082213.17	e324128	C5orf22	0.0249325023567213	0.174184336135175	0.9512150408636619	0.342104421312622	0.669505538901951	-5.8689275920961395	0	Exon
ENSG00000077264.14	e1165777	PAK3	0.0377635120191858	-0.6673642873278709	0.9512006707847058	0.342111705016057	0.669509024431897	-5.695220600752011	0	Exon
ENSG00000069702.10	e49086	TGFBR3	0.0333423999382929	2.2547885582635296	0.9512003484578291	0.342111868393712	0.669509024431897	-6.142896742295611	0	Exon
ENSG00000069702.10	e49103	TGFBR3	0.0333423999382929	2.2547885582635296	0.9512003484578291	0.342111868393712	0.669509024431897	-6.142896742295611	0	Exon
ENSG00000111653.19	e683630	ING4	-0.0239089375443406	0.3804790440073211	-0.951191733945698	0.34211623484549797	0.669513873374626	-5.9016328406428	0	Exon
ENSG00000166927.12	e635331	MS4A7	0.0823611338525169	-2.58181629351234	0.9511733374795229	0.3421255596120711	0.669528425522164	-5.237616739375441	0	Exon
ENSG00000081307.12	e249956	UBA5	0.0339738444626073	-0.642547345197464	0.951159632024996	0.342132506713469	0.66953167612195	-5.68119084771156	0	Exon
ENSG00000115993.12	e178835	TRAK2	0.0330513833506528	0.48132682492004797	0.951159382719511	0.342132633083739	0.66953167612195	-5.9189904460793	0	Exon
ENSG00000181666.17	e1045416	HKR1	0.0126265740213544	2.94823237841406	0.951156766423399	0.342133959257911	0.66953167612195	-6.192917903843559	0	Exon
ENSG00000003402.19	e178260	CFLAR	-0.0197317677845974	1.4402787043070098	-0.95114911412948	0.342137838147643	0.66953167612195	-6.062279267618799	0	Exon
ENSG00000179262.9	e1026472	RAD23A	-0.0201229953071016	1.04294242680996	-0.951138632867725	0.342143151065538	0.66953167612195	-6.01091099449491	0	Exon
ENSG00000016864.17	e228141	GLT8D1	0.0294957121464953	-0.48134940761665096	0.951133962680355	0.34214551838556795	0.66953167612195	-5.72238996214909	0	Exon
ENSG00000105726.16	e1037373	ATP13A1	0.0255212041260874	0.167258283239595	0.9511332182191071	0.34214589575427395	0.66953167612195	-5.8636162136058605	0	Exon
ENSG00000168477.17	e385021	TNXB	-0.0570131992219747	-2.26759424822944	-0.9511316432450129	0.342146694112271	0.66953167612195	-5.25144953528657	0	Exon
ENSG00000154889.16	e989428	MPPE1	-0.0339715529006951	-0.722872749567987	-0.9511302578346759	0.342147396380952	0.66953167612195	-5.65705658693126	0	Exon
ENSG00000246203.2	e72503		-0.0184185088801156	1.56916334668011	-0.951126412390783	0.34214934565291705	0.66953167612195	-6.07837183278978	0	Exon
ENSG00000143702.15	e106752	CEP170	-0.0311153071006177	-0.0146530072232887	-0.951125466010093	0.34214982537843197	0.66953167612195	-5.826226994407571	0	Exon
ENSG00000198026.7	e1094365	ZNF335	-0.0402278633564155	-1.5266506133481899	-0.9511253472304458	0.342149885588511	0.66953167612195	-5.4384530869617995	0	Exon
ENSG00000103154.9	e905448	NECAB2	-0.0322784956187068	0.5557086848242629	-0.9511178316606279	0.342153695287462	0.669535435096168	-5.93684631774855	0	Exon
ENSG00000164776.9	e442378	PHKG1	0.0420102415609618	0.47013105721342996	0.951108412165933	0.34215847013873907	0.669541082654155	-5.9225502585897996	0	Exon
ENSG00000100372.14	e1136241	SLC25A17	-0.0314989482296138	-0.7772943936126371	-0.951100681613934	0.342162388877313	0.6695450549042211	-5.64941762001024	0	Exon
ENSG00000109475.16	e303384	RPL34	0.0314181085356591	1.76062120091082	0.9510913644696121	0.34216711192282495	0.6695471796694631	-6.08453644567856	0	Exon
ENSG00000100296.13	e1127087	THOC5	-0.0272193468643391	-0.155035571589232	-0.9510885956432199	0.342168515503986	0.6695471796694631	-5.7924548805734695	0	Exon
ENSG00000116062.14	e125220	MSH6	-0.0532750841274663	-2.40912463944085	-0.951084883103372	0.34217039748079403	0.6695471796694631	-5.22584876108392	0	Exon
ENSG00000177542.10	e610197	SLC25A22	-0.0672597165861013	-2.84865059825815	-0.951076926403819	0.34217443094784306	0.6695471796694631	-5.1088779584787405	0	Exon
ENSG00000177542.10	e610257	SLC25A22	-0.0672597165861013	-2.84865059825815	-0.951076926403819	0.34217443094784306	0.6695471796694631	-5.1088779584787405	0	Exon
ENSG00000118482.11	e398426	PHF3	0.0173245495761456	1.1864499593715	0.9510758955170671	0.34217495353456295	0.6695471796694631	-6.0293630407437	0	Exon
ENSG00000132361.16	e913483	CLUH	0.0323826613301438	-0.8337009005940759	0.951072457774971	0.34217669623053	0.6695471796694631	-5.63164497744117	0	Exon
ENSG00000215769.8	e967619		-0.0340604507618378	-0.765387491498158	-0.9510658659733779	0.34218003783107104	0.6695492143210949	-5.6463693454223005	0	Exon
ENSG00000151914.19	e397311	DST	0.0157447248178842	3.7082644980448403	0.9510523443511508	0.342186892450676	0.6695492143210949	-6.23906515909482	0	Exon
ENSG00000162231.13	e639048	NXF1	-0.0242494686095551	0.27403933728421	-0.95104800423935	0.342189092635513	0.6695492143210949	-5.88267373660576	0	Exon
ENSG00000123384.13	e714498	LRP1	0.0199957894960881	1.9858467663157702	0.951034291656058	0.342196044179224	0.6695492143210949	-6.12075952403923	0	Exon
ENSG00000177943.13	e563381	MAMDC4	0.0849016836530377	-3.6381161991136097	0.951034218396619	0.34219608131807105	0.6695492143210949	-4.97029103284717	0	Exon
ENSG00000179218.13	e1026463	CALR	-0.0289239929100812	1.8998248920000902	-0.951032706332278	0.342196847859137	0.6695492143210949	-6.10946866614974	0	Exon
ENSG00000245937.7	e348150	LINC01184	-0.0308507102685276	-0.59042266965875	-0.9510309582691041	0.342197734041192	0.6695492143210949	-5.68616949538416	0	Exon
ENSG00000069424.14	e5909	KCNAB2	0.0288193349164865	1.77267959985847	0.9510306709313772	0.342197879707429	0.6695492143210949	-6.09130536786174	0	Exon
ENSG00000128731.15	e810548	HERC2	0.0178245931281998	1.2200867495023	0.951030267966995	0.34219808399081697	0.6695492143210949	-6.038477671577691	0	Exon
ENSG00000118733.16	e52272	OLFM3	0.0419251478274864	-1.55018500626911	0.951030058405543	0.34219819022833503	0.6695492143210949	-5.50633119668951	0	Exon
ENSG00000106689.10	e551769	LHX2	-0.0394501473466634	0.531453822216595	-0.951029422129717	0.342198512789528	0.6695492143210949	-5.92976208721711	0	Exon
ENSG00000066855.15	e500997	MTFR1	-0.0354009093449462	-1.16075127337636	-0.95101267671355	0.342207001979024	0.669562128652755	-5.53907033021989	0	Exon
ENSG00000087470.17	e696163	DNM1L	0.0180127564888282	1.7918906214706698	0.9510030755483331	0.342211869408503	0.6695679565462861	-6.09478861299371	0	Exon
ENSG00000177200.15	e887236	CHD9	0.0193151913648437	1.41420671449502	0.9509712259348291	0.34222801628239696	0.669595853489786	-6.05835607334329	0	Exon
ENSG00000149269.9	e657108	PAK1	-0.0248512679913967	0.842231986441734	-0.950962544512247	0.342232417608581	0.6696007691703579	-5.98034037463431	0	Exon
ENSG00000105808.17	e460956	RASA4	-0.0938100009226761	-3.12216921965442	-0.950939416722447	0.342244143162297	0.66962001506191	-5.044618772836929	0	Exon
ENSG00000243321.3	e255782		0.0952071615945362	-2.62840959472889	0.95093193255475	0.34224793761428496	0.66962374317774	-5.17002801496838	0	Exon
ENSG00000135801.9	e102987	TAF5L	0.0597983733894778	-2.67959294762739	0.9509240268902199	0.34225194579331897	0.669627889416848	-5.15362211190091	0	Exon
ENSG00000183431.11	e27098	SF3A3	0.0168808174832864	1.09393817926616	0.950917237997956	0.342255387791862	0.6696309278643922	-6.01763949256912	0	Exon
ENSG00000171680.20	e6651	PLEKHG5	-0.0708263326225018	-3.1132460219634597	-0.9509049180596751	0.342261634112079	0.669639171224475	-5.06042883391986	0	Exon
ENSG00000063245.14	e1074508	EPN1	0.0315447301550252	0.6408976855541451	0.9509014762465309	0.34226337915557503	0.669639171224475	-5.955211921284679	0	Exon
ENSG00000088682.13	e890208	COQ9	0.0282090568406646	-0.392873585703654	0.950896347783667	0.34226597936275294	0.6696405626015849	-5.73736012200721	0	Exon
ENSG00000167264.17	e897406	DUS2	-0.0391670753800927	-1.6125772177640603	-0.9508904290086371	0.3422689802857561	0.669642737956212	-5.422190915460769	0	Exon
ENSG00000234741.7	e83300	GAS5	0.030434981986404	0.840476382687269	0.9508863126737851	0.34227106734985807	0.6696431253491689	-5.9760547860803905	0	Exon
ENSG00000110693.16	e620773	SOX6	0.0374500932728148	-0.8780980046209429	0.9508692403518451	0.342279723445774	0.66964961530833	-5.61491523334952	0	Exon
ENSG00000166575.16	e659954	TMEM135	0.0315547319191118	-0.762901910038414	0.9508672394870099	0.34228073794368996	0.66964961530833	-5.652979018998019	0	Exon
ENSG00000063046.17	e706713	EIF4B	0.0187258770519414	3.44287928657451	0.950863543496448	0.34228261192578696	0.66964961530833	-6.2235811753016606	0	Exon
ENSG00000101911.12	e1144732	PRPS2	-0.0306186108684656	-0.615174912002456	-0.9508599820310579	0.342284417705673	0.66964961530833	-5.71111689865703	0	Exon
ENSG00000254772.9	e637825	EEF1G	0.0139801076258488	5.01715631811617	0.9508594377493771	0.342284693674894	0.66964961530833	-6.3107964862132695	0	Exon
ENSG00000166340.15	e616285	TPP1	-0.0263567761157018	2.3150151280789	-0.9508475680759231	0.342290712036331	0.66964961530833	-6.14788757122648	0	Exon
ENSG00000136848.16	e550896	DAB2IP	-0.0235999904118427	1.6392795928553199	-0.9508469801703051	0.342291010127889	0.66964961530833	-6.08469186672796	0	Exon
ENSG00000182446.13	e981772	NPLOC4	-0.0265379169738522	-0.18669191697606002	-0.950842357277533	0.342293354124416	0.66964961530833	-5.78441735053493	0	Exon
ENSG00000008988.9	e499381	RPS20	0.0159589563830846	4.12865172299018	0.9508411035579001	0.342293989813545	0.66964961530833	-6.261885431314139	0	Exon
ENSG00000151135.9	e731861	TMEM263	0.05031898476869699	-2.21655006247029	0.950839804156729	0.34229464866595394	0.66964961530833	-5.273767384819711	0	Exon
ENSG00000133943.20	e798132	C14orf159	-0.0228045811655544	0.965804505799414	-0.9508372950214191	0.342295920908026	0.66964961530833	-6.0009947760242	0	Exon
ENSG00000077254.14	e45879	USP33	0.0204231475776602	0.623134414748835	0.9508350613963822	0.342297053456814	0.66964961530833	-5.944462962832849	0	Exon
ENSG00000197530.12	e2559	MIB2	-0.0370508167699677	-0.9803133953544592	-0.9508144656473391	0.34230749654527703	0.6696663497748461	-5.587864723264969	0	Exon
ENSG00000167637.16	e1055353	ZNF283	0.0307151807186308	-0.810235863607914	0.950807169461105	0.342311196130503	0.6696698916132529	-5.63977058570961	0	Exon
ENSG00000042088.13	e797644	TDP1	-0.0306019422469098	-0.154569494603796	-0.950796604840952	0.342316553044834	0.669670997480134	-5.794435351460639	0	Exon
ENSG00000154928.16	e250872	EPHB1	-0.0398740902366662	-1.2530227570878998	-0.9507956037703951	0.342317060652171	0.669670997480134	-5.5202373721815805	0	Exon
ENSG00000140105.17	e802731	WARS	0.0398545602186387	1.37999308378523	0.950791382153168	0.342319201289699	0.669670997480134	-6.05780295685708	0	Exon
ENSG00000183250.11	e1114891	LINC01547	0.0444730970662827	-0.9567179779974989	0.95079115206267	0.34231931796095805	0.669670997480134	-5.599182875016509	0	Exon
ENSG00000171877.20	e821978	FRMD5	-0.0312236900068609	-0.12615171986687201	-0.9507758567872	0.34232707374504	0.6696784959089389	-5.79435531821338	0	Exon
ENSG00000157379.13	e774435	DHRS1	-0.0438378931527453	-1.7276301215981498	-0.9507661282963801	0.34233200683514403	0.6696784959089389	-5.3833235442720495	0	Exon
ENSG00000104341.16	e508693	LAPTM4B	-0.0307005386442974	0.16459631615041	-0.9507641383267729	0.342333015907801	0.6696784959089389	-5.8616667686723	0	Exon
ENSG00000115504.14	e129335	EHBP1	0.0313537524370151	-0.520923610297782	0.9507598994924641	0.342335165339858	0.6696784959089389	-5.712155769883079	0	Exon
ENSG00000197712.11	e284634	FAM114A1	-0.0379082568585134	-0.958344405715874	-0.9507552071136809	0.34233754476577505	0.6696784959089389	-5.598192782722781	0	Exon
ENSG00000149571.11	e676094	KIRREL3	-0.0337666082745024	-0.32244861378779804	-0.95075437060663	0.342337968945467	0.6696784959089389	-5.759059643268079	0	Exon
ENSG00000155846.16	e359276	PPARGC1B	-0.0606129182545105	-2.9876135093613	-0.950754040192902	0.342338136493214	0.6696784959089389	-5.09109280969842	0	Exon
ENSG00000090621.13	e28239	PABPC4	-0.0228377599132717	0.251879241473568	-0.950753788260475	0.342338264244328	0.6696784959089389	-5.877766903204201	0	Exon
ENSG00000173517.10	e842461	PEAK1	-0.0161036751097148	2.63052854915133	-0.950739731140095	0.34234539244548806	0.6696887444114871	-6.17124803728611	0	Exon
ENSG00000157796.17	e284752	WDR19	-0.0379580598930645	-1.3159448381756202	-0.9507223156262271	0.342354223780823	0.6696994974970899	-5.50306077278344	0	Exon
ENSG00000135119.14	e737981	RNFT2	0.018172130773223	2.01778186638262	0.950718018571855	0.342356402821889	0.6696994974970899	-6.12086434252039	0	Exon
ENSG00000070269.13	e783572	TMEM260	0.0688438657489681	-3.1032111135518803	0.95071771436583	0.34235655708544105	0.6696994974970899	-5.06211870506012	0	Exon
ENSG00000182179.11	e223126	UBA7	-0.0504739562662524	-1.8923005109013302	-0.9507004975177221	0.34236528786015896	0.669708593659064	-5.35089954444048	0	Exon
ENSG00000177595.17	e610385	PIDD1	-0.0401663499460431	-1.3928947070839799	-0.950691801020904	0.34236969796412103	0.669708593659064	-5.4852177964166	0	Exon
ENSG00000153291.15	e395044	SLC25A27	-0.0338857859238566	0.43679576021873795	-0.9506837300039169	0.34237379091194897	0.669708593659064	-5.917547718122389	0	Exon
ENSG00000100578.14	e784464	KIAA0586	0.0450901575910692	-1.8207494188834399	0.9506793756127	0.34237599910967603	0.669708593659064	-5.37374935194046	0	Exon
ENSG00000090266.12	e473936	NDUFB2	0.0199537467611793	3.01794603356212	0.950676286454884	0.34237756568811895	0.669708593659064	-6.19502892923337	0	Exon
ENSG00000090266.12	e473940	NDUFB2	0.0199537467611793	3.01794603356212	0.950676286454884	0.34237756568811895	0.669708593659064	-6.19502892923337	0	Exon
ENSG00000111664.10	e684290	GNB3	-0.0821433928325977	-3.3431992283294796	-0.9506749659316499	0.342378235355287	0.669708593659064	-5.02811955470957	0	Exon
ENSG00000197498.12	e407882	RPF2	0.0307537525656725	-0.9416984402094941	0.9506733968515579	0.342379031072349	0.669708593659064	-5.6188865150208	0	Exon
ENSG00000105613.9	e1026177	MAST1	0.0450085228011576	-1.7328704228763798	0.9506724240788991	0.34237952438861696	0.669708593659064	-5.387595601644889	0	Exon
ENSG00000197102.10	e803712	DYNC1H1	-0.0124768730340343	3.83233235143913	-0.9506680457638341	0.342381744742496	0.669708593659064	-6.2470041033229995	0	Exon
ENSG00000183775.10	e357296	KCTD16	-0.0304460047146938	0.720593041013004	-0.950667564489773	0.342381988809262	0.669708593659064	-5.96318344988276	0	Exon
ENSG00000125637.15	e149292	PSD4	0.0504378069200915	-1.93738017521508	0.9506610019391469	0.342385316862859	0.669711407995071	-5.340781505989759	0	Exon
ENSG00000233585.1	e1152912		0.0495585030064191	-2.3331805902604303	0.95063356211525	0.34239923259260996	0.6697310934884101	-5.23655450857722	0	Exon
ENSG00000076242.14	e211535	MLH1	-0.0338642113660985	-0.848824887431061	-0.9506281563997759	0.34240197406976597	0.6697310934884101	-5.624912538261759	0	Exon
ENSG00000159267.14	e1109161	HLCS	-0.0663981541971436	-2.91072995233923	-0.9506279610221741	0.342402073154644	0.6697310934884101	-5.100187277733861	0	Exon
ENSG00000160789.19	e73627	LMNA	-0.0414623717670711	0.15435285730939802	-0.9506225970272622	0.342404793487893	0.6697310934884101	-5.8606031379928805	0	Exon
ENSG00000254959.6	e434516	INMT-FAM188B	0.0483948953710634	-1.9308540492272601	0.9506174732557992	0.342407392005528	0.6697310934884101	-5.3408319767188495	0	Exon
ENSG00000111641.11	e683235	NOP2	0.063427303752993	-2.93436338662356	0.9506167348449001	0.342407766491219	0.6697310934884101	-5.10707613353564	0	Exon
ENSG00000115525.16	e138721	ST3GAL5	0.0187603196797716	1.5207268235520903	0.9506150793338901	0.342408606085933	0.6697310934884101	-6.0658804897232805	0	Exon
ENSG00000114268.11	e219282	PFKFB4	0.0696967619448193	-3.3925351293620096	0.950606337156961	0.342413039715058	0.6697360700048131	-5.00332806284724	0	Exon
ENSG00000214021.15	e202458	TTLL3	-0.0416838245325843	-1.38248848480484	-0.9505938970617859	0.342419348821378	0.6697447147489	-5.47563069883708	0	Exon
ENSG00000111596.11	e720555	CNOT2	-0.0239683472462214	0.0408075730981247	-0.9505801839161031	0.34242630365320503	0.669753736783388	-5.83626340929727	0	Exon
ENSG00000139613.11	e712100	SMARCC2	-0.0148693710453722	2.8405676019291497	-0.9505764659352859	0.342428189299737	0.669753736783388	-6.18510477608129	0	Exon
ENSG00000245680.9	e1045305	ZNF585B	-0.0402804269939552	-1.7189164909330001	-0.9505722755145091	0.34243031456140505	0.669753736783388	-5.3932337297464	0	Exon
ENSG00000064042.17	e286196	LIMCH1	0.061613888114122	-2.78277430287651	0.9505662732735759	0.342433358741232	0.669753736783388	-5.12101742640469	0	Exon
ENSG00000170142.11	e208146	UBE2E1	-0.018803391008434	1.90777769997292	-0.9505661754422429	0.34243340835887204	0.669753736783388	-6.1076734954576395	0	Exon
ENSG00000111653.19	e683676	ING4	-0.019241805973207002	1.1649232065281	-0.9505457154256691	0.34244378527638397	0.669770337192052	-6.02663898146041	0	Exon
ENSG00000163811.11	e118780	WDR43	-0.0286087165540932	-0.353056632302728	-0.950534992451941	0.34244922383812604	0.669777278763755	-5.746603471953209	0	Exon
ENSG00000129946.10	e1006124	SHC2	0.0514135192079592	-0.0568891107697869	0.9505292416864101	0.34245214057924	0.669777835956229	-5.817021169109111	0	Exon
ENSG00000108479.11	e974757	GALK1	-0.0370894096194412	-0.9376693052244741	-0.950522891378129	0.342455361422049	0.669777835956229	-5.60398789491372	0	Exon
ENSG00000275023.4	e942064	MLLT6	-0.0225638644747817	0.91052420943573	-0.9505180350291279	0.342457824549726	0.669777835956229	-5.99244269132729	0	Exon
ENSG00000167291.15	e979605	TBC1D16	-0.0248549108543783	1.04344902113662	-0.950516873777947	0.34245841353501194	0.669777835956229	-6.011022350811759	0	Exon
ENSG00000167220.11	e997846	HDHD2	-0.014800401430116	3.29334977283297	-0.9505158044060581	0.34245895591979997	0.669777835956229	-6.213852694314361	0	Exon
ENSG00000034152.18	e932331	MAP2K3	0.0686727423539766	-2.93957267363813	0.950508564545084	0.34246262798750104	0.6697801437609849	-5.089027930046621	0	Exon
ENSG00000154258.16	e969718	ABCA9	-0.0577479603896483	-2.17123684496176	-0.9505023775532159	0.342465766058534	0.6697801437609849	-5.27113827395571	0	Exon
ENSG00000143878.9	e113527	RHOB	-0.0297729994376112	6.08433035173033	-0.9505004190120849	0.342466759443546	0.6697801437609849	-6.36667252817374	0	Exon
ENSG00000185658.13	e1110336	BRWD1	-0.0212764219894058	0.672334861225943	-0.9504985770741451	0.342467693688336	0.6697801437609849	-5.95501431215302	0	Exon
ENSG00000100083.18	e1133123	GGA1	-0.0284425589139765	-0.496712595837769	-0.9504682281925172	0.34248308710513503	0.669806553965507	-5.7077385380801395	0	Exon
ENSG00000120675.5	e754555	DNAJC15	0.0267678355225285	1.02028871754523	0.950461384454764	0.342486558414937	0.669809647511621	-6.007607671209951	0	Exon
ENSG00000161638.10	e709520	ITGA5	-0.08338303421007699	-3.14775891797835	-0.950453548452134	0.34249053305328897	0.669812825371658	-5.061905627341	0	Exon
ENSG00000254772.9	e637816	EEF1G	0.013974186194781	5.01717742268846	0.950448260162141	0.34249321543770594	0.669812825371658	-6.31118308970824	0	Exon
ENSG00000035687.9	e107027	ADSS	-0.0213620625001208	0.67415794244502	-0.950434235339005	0.342500329327539	0.669812825371658	-5.951707314338799	0	Exon
ENSG00000142168.14	e1106401	SOD1	-0.0131857844406164	5.09951477448891	-0.950432811637803	0.34250105148480103	0.669812825371658	-6.31551995026275	0	Exon
ENSG00000196781.14	e539623	TLE1	0.0280694861342306	0.653924363901041	0.950432033866707	0.34250144600131294	0.669812825371658	-5.955717880303019	0	Exon
ENSG00000153048.10	e866370	CARHSP1	-0.0707935985963254	-2.61217497588183	-0.950428670705402	0.34250315193418707	0.669812825371658	-5.19275114776995	0	Exon
ENSG00000153048.10	e866382	CARHSP1	-0.0707935985963254	-2.61217497588183	-0.950428670705402	0.34250315193418707	0.669812825371658	-5.19275114776995	0	Exon
ENSG00000112319.17	e413247	EYA4	0.09979419722695	-3.76002839668019	0.9504283795532359	0.342503299618722	0.669812825371658	-4.953779129461339	0	Exon
ENSG00000163617.10	e241320	CCDC191	0.0527246078985182	-2.05761819002005	0.950420957065742	0.342507064628097	0.669815038402844	-5.307323267873469	0	Exon
ENSG00000261556.9	e899816	SMG1P7	0.0614023020211962	-2.33425777335796	0.950418698409592	0.342508210322275	0.669815038402844	-5.229404815122139	0	Exon
ENSG00000118965.14	e113222	WDR35	0.0372841112091762	-1.2330796617107	0.9504100839734609	0.34251257998267404	0.6698198885348511	-5.537561730033199	0	Exon
ENSG00000133226.16	e17368	SRRM1	0.0347891896621712	-0.594580134426293	0.95039974122751	0.34251782637303	0.6698264531428431	-5.6964046397062305	0	Exon
ENSG00000108187.15	e583455	PBLD	0.054680428186438	-2.1319256548446597	0.9503915439953141	0.342521984481441	0.669830889450447	-5.2929703528591	0	Exon
ENSG00000143398.19	e66510	PIP5K1A	0.036351337902484	-1.02948755946382	0.950380328965356	0.342527673443223	0.669837350962176	-5.58156581040177	0	Exon
ENSG00000149499.11	e637990	EML3	0.0562505293477722	-2.1292549887712697	0.9503775801403771	0.34252906782773196	0.669837350962176	-5.28715830025919	0	Exon
ENSG00000197013.9	e1038214	ZNF429	-0.0582486296133362	-2.71443567496996	-0.950365722394221	0.34253508289688805	0.6698454185209071	-5.132269888708629	0	Exon
ENSG00000003436.14	e173800	TFPI	0.0648833091172654	-2.24450801960987	0.95036132851936	0.342537311791398	0.669846081967285	-5.26555750046229	0	Exon
ENSG00000279483.1	e472432		0.0337421500522702	3.91969498614935	0.950345962166817	0.34254510680185696	0.6698576301195229	-6.251697632050309	0	Exon
ENSG00000198130.15	e174747	HIBCH	-0.02741108891725	0.0236185284525465	-0.950333644544429	0.342551355341221	0.6698648682111801	-5.823808966905579	0	Exon
ENSG00000149582.15	e670199	TMEM25	0.032610299900247004	-0.360175712534894	0.950327341425939	0.34255455284406	0.6698648682111801	-5.756121358695589	0	Exon
ENSG00000155508.13	e362039	CNOT8	0.0488063981526732	-1.91919144885474	0.95032477436592	0.342555855090928	0.6698648682111801	-5.34141695104431	0	Exon
ENSG00000166887.15	e818784	VPS39	-0.0196056608051036	0.949101706680656	-0.9503237654941009	0.34255636688355795	0.6698648682111801	-5.9991672065426505	0	Exon
ENSG00000139155.8	e691190	SLCO1C1	0.0474126128081547	-0.930175315376447	0.9503142681402209	0.342561184839516	0.6698662301435949	-5.6051929736611905	0	Exon
ENSG00000105221.16	e1050135	AKT2	-0.0204358268252584	0.35536505141422	-0.9503131092712029	0.34256177273044197	0.6698662301435949	-5.898606992879059	0	Exon
ENSG00000092020.10	e777597	PPP2R3C	0.0342235648145206	-1.02291756615044	0.9503112175120029	0.34256273241584495	0.6698662301435949	-5.58637169874453	0	Exon
ENSG00000054356.13	e188172	PTPRN	0.038408380901359	1.0292700175896898	0.9503063298454459	0.342565211926643	0.6698673835085649	-6.009435508654059	0	Exon
ENSG00000237289.9	e821218	CKMT1B	0.106988864584547	-1.81976515026981	0.950297888454181	0.342569494267335	0.6698720621758161	-5.43658437371537	0	Exon
ENSG00000072518.20	e640142	MARK2	-0.0328141331310719	-0.7676022552401041	-0.9502895536154771	0.342573722587337	0.6698731394836309	-5.6481488898849	0	Exon
ENSG00000167523.13	e909224	SPATA33	0.0471881621678185	-1.93328460048915	0.9502893525027509	0.342573824613596	0.6698731394836309	-5.33637737088944	0	Exon
ENSG00000155660.10	e476574	PDIA4	-0.0339727728388252	0.7721051937141421	-0.9502775094961791	0.34257983270963105	0.669879108721148	-5.96977009305961	0	Exon
ENSG00000121753.12	e22670	ADGRB2	0.031293343673596	1.20031143449468	0.950275139714491	0.342581034935776	0.669879108721148	-6.03447657785488	0	Exon
ENSG00000171163.15	e108238	ZNF692	0.0640757989958115	-2.6600444858810297	0.9502721602591949	0.34258254646242	0.669879108721148	-5.159646500916599	0	Exon
ENSG00000129566.12	e766857	TEP1	0.0469544164721774	-2.20129678223359	0.9502493132469471	0.3425941372695269	0.669888199176754	-5.26591661673312	0	Exon
ENSG00000176171.11	e607000	BNIP3	0.0395666896178846	0.28925499083297807	0.9502464454923691	0.342595592164198	0.669888199176754	-5.88674577292153	0	Exon
ENSG00000254986.7	e646734	DPP3	-0.046363609843995006	-1.8194334640929397	-0.950246065765777	0.34259578481075503	0.669888199176754	-5.36560480955718	0	Exon
ENSG00000058866.14	e268066	DGKG	0.0873027898778709	-3.47845640555129	0.950243262686713	0.342597206898017	0.669888199176754	-5.010737842918389	0	Exon
ENSG00000229036.7	e416388	VDAC1P8	-0.044661569167073	-1.6030876595805001	-0.9502399741079991	0.34259887529884697	0.669888199176754	-5.42383728619421	0	Exon
ENSG00000095564.13	e592215	BTAF1	-0.023364527087397998	0.38552331438667	-0.950236960820712	0.342600404040138	0.669888199176754	-5.90334006251466	0	Exon
ENSG00000214433.4	e849388	GOLGA2P8	-0.0671489728246818	-3.09847373572926	-0.9502369221458249	0.34260042366122806	0.669888199176754	-5.05454584221876	0	Exon
ENSG00000248751.6	e1127893		0.04205222335225601	-1.22484877285273	0.9502292233153149	0.34260432955513	0.669888600413683	-5.52762922974897	0	Exon
ENSG00000146674.14	e440099	IGFBP3	-0.127040758252568	-3.6448093211720596	-0.9502290679679071	0.34260440836875794	0.669888600413683	-5.03580154072467	0	Exon
ENSG00000254858.9	e1034732	MPV17L2	-0.0294064564813896	0.00150392615735676	-0.9502059380679271	0.34261614317343	0.6699054021981229	-5.82833903257767	0	Exon
ENSG00000227733.9	e63131		-0.15219244245426097	-4.0909690088813	-0.9502046809219059	0.34261678098569803	0.6699054021981229	-4.90094401982084	0	Exon
ENSG00000105372.6	e1052923	RPS19	-0.0181267000972804	3.5742611243898703	-0.950196145668302	0.3426211113615689	0.669910174137783	-6.23047512390199	0	Exon
ENSG00000112655.15	e392970	PTK7	0.0804874424065608	-3.5958750953414	0.9501811499379599	0.34262871955671104	0.669921354947936	-4.96806228657303	0	Exon
ENSG00000163466.15	e185151	ARPC2	0.0342440136688263	-0.827948292188307	0.950159568298747	0.34263966935195	0.669939069228663	-5.6484755259518495	0	Exon
ENSG00000120549.17	e572821	KIAA1217	0.0557324628520091	-2.47364283548539	0.950153453170972	0.34264277200220006	0.669939662342384	-5.20696977404779	0	Exon
ENSG00000176148.15	e625706	TCP11L1	-0.0360060899710071	-1.36111957012067	-0.950146869789013	0.34264611225209995	0.669939662342384	-5.493563544103769	0	Exon
ENSG00000114019.14	e250683	AMOTL2	-0.0380696107155512	-0.39359224255290004	-0.950146435570042	0.34264633256511196	0.669939662342384	-5.74475508191494	0	Exon
ENSG00000196152.10	e553419	ZNF79	0.0350923786116964	-1.2049458985263	0.9501440710290842	0.342647532282004	0.669939662342384	-5.53734426438092	0	Exon
ENSG00000115091.11	e149886	ACTR3	0.0214850515463667	0.5206660813682811	0.9501348379315748	0.342652216981608	0.669941369181168	-5.9284376285097995	0	Exon
ENSG00000250903.8	e372593	GMDS-AS1	0.0430633725854207	-1.9252845288280502	0.9501314906576009	0.342653915335469	0.669941369181168	-5.33665536084842	0	Exon
ENSG00000138160.5	e592470	KIF11	-0.0746556314916015	-3.37569837993923	-0.950125802303917	0.342656801528532	0.669941369181168	-5.017358787310379	0	Exon
ENSG00000082438.15	e162972	COBLL1	-0.0442220647773832	-1.13821724009072	-0.9501144187083879	0.34266257745647305	0.669941369181168	-5.55282853510628	0	Exon
ENSG00000152076.18	e153004	CCDC74B	0.0859894768890363	-2.91053916977557	0.9501110816417779	0.34266427066412797	0.669941369181168	-5.10781955125579	0	Exon
ENSG00000173706.12	e245318	HEG1	0.0413163849739029	-1.3900677213418502	0.950108953043096	0.342665350705183	0.669941369181168	-5.48516306723241	0	Exon
ENSG00000183773.15	e1120884	AIFM3	-0.0337115895488541	0.7249381654009959	-0.950108881366125	0.3426653870737831	0.669941369181168	-5.95995764825156	0	Exon
ENSG00000100949.14	e774212	RABGGTA	0.0355254542776918	-1.27911398447495	0.9501086638438829	0.3426654974436861	0.669941369181168	-5.521046729661321	0	Exon
ENSG00000169410.9	e841306	PTPN9	0.0304813202626863	-0.48044015612368896	0.9501042722287729	0.342667725736252	0.669941369181168	-5.7190239929402	0	Exon
ENSG00000136933.16	e552337	RABEPK	0.024456491109767	0.41031763019116796	0.950099951700727	0.342669917968526	0.669941369181168	-5.91072087470703	0	Exon
ENSG00000106526.10	e477304	ACTR3C	-0.0907515283959197	-3.6884440206222098	-0.9500936737097241	0.342673103431891	0.669941369181168	-4.94764835699096	0	Exon
ENSG00000138756.17	e295069	BMP2K	0.0339572603240363	-0.7220703687323129	0.950093261900475	0.34267331238527193	0.669941369181168	-5.65857508740115	0	Exon
ENSG00000196628.14	e1000821	TCF4	-0.0241145894253849	0.7168110667574009	-0.9500914205551819	0.342674246690991	0.669941369181168	-5.9620518002188705	0	Exon
ENSG00000143390.17	e66812	RFX5	-0.0319371231584164	-0.6235927833257829	-0.9500896918550981	0.342675123841583	0.669941369181168	-5.68154278002347	0	Exon
ENSG00000213024.11	e1065899	NUP62	0.0359475115115913	-1.15613905693347	0.950086479579255	0.342676753769354	0.669941369181168	-5.55411519575578	0	Exon
ENSG00000105373.18	e1060471	GLTSCR2	0.0344989113041659	-0.9813027555562359	0.950076882009798	0.34268162366253	0.669947195107087	-5.600586086011	0	Exon
ENSG00000276550.4	e808617	HERC2P2	-0.14753890948031304	-0.24900146890092303	-0.950060814771776	0.34268977642322196	0.6699580265480201	-5.77114301256283	0	Exon
ENSG00000100897.17	e772703	DCAF11	-0.0266491280189442	-0.139328204348649	-0.9500550595622499	0.342692696734259	0.6699580265480201	-5.7964814024667	0	Exon
ENSG00000064489.22	e1036581	BORCS8-MEF2B	-0.0643737701898724	-2.9052950388395797	-0.9500537487344921	0.34269336187731	0.6699580265480201	-5.09038078988061	0	Exon
ENSG00000111196.9	e688343	MAGOHB	0.0422220428265469	-1.6632388218027199	0.950051064749874	0.34269472379316396	0.6699580265480201	-5.406430702227611	0	Exon
ENSG00000113838.12	e268118	TBCCD1	-0.0418474380597831	-1.7767609199489098	-0.950044866803093	0.34269786878794106	0.6699604801147829	-5.37266226891371	0	Exon
ENSG00000154556.17	e318608	SORBS2	-0.0587879273622008	-2.6009213072882003	-0.9500398767708421	0.34270040086983	0.669961735441173	-5.16799317770396	0	Exon
ENSG00000229156.1	e535948		0.113572476473864	-4.04299949946409	0.95002704688497	0.34270691116777696	0.6699707679195129	-4.93466208000127	0	Exon
ENSG00000003402.19	e178268	CFLAR	0.0145657385606661	4.04906002157637	0.9500215243358029	0.342709713511802	0.66997255151813	-6.2592625850673	0	Exon
ENSG00000163249.10	e181797	CCNYL1	-0.0297213480628689	-0.232466168581575	-0.9500063029053771	0.34271743750008005	0.669976179628245	-5.7714973382110095	0	Exon
ENSG00000136754.16	e573536	ABI1	0.0186943097565846	1.6044201299757501	0.950003459666612	0.342718880290328	0.669976179628245	-6.080913114047379	0	Exon
ENSG00000105063.18	e1073755	PPP6R1	-0.0291788728239012	0.94694869352084	-0.950003412019841	0.34271890446852604	0.669976179628245	-5.99671033729742	0	Exon
ENSG00000105136.19	e1075741	ZNF419	-0.0410525555432716	-1.5065448496148799	-0.9500029687855491	0.342719129386373	0.669976179628245	-5.4487396734084	0	Exon
ENSG00000168214.20	e283656	RBPJ	0.0760778234873475	-3.3136040718481805	0.949988455862995	0.342726493975599	0.669986881759296	-5.02396315230325	0	Exon
ENSG00000185736.15	e566849	ADARB2	-0.06821538058673	-0.536541508074015	-0.949983060820842	0.34272923171811603	0.6699885389229691	-5.709896556556459	0	Exon
ENSG00000136279.19	e438099	DBNL	-0.0307298963820306	-0.8140918860847459	-0.94995557054447	0.342743182021415	0.6700121149626179	-5.6369571072403	0	Exon
ENSG00000110002.15	e674024	VWA5A	0.0271228059709622	0.9317702468148391	0.949948550421558	0.342746744533781	0.6700153842627671	-5.999178006861451	0	Exon
ENSG00000137474.19	e656874	MYO7A	-0.0861971738526801	-3.4986394250700896	-0.9499369091399691	0.342752652204891	0.670023177124031	-4.98874571647926	0	Exon
ENSG00000150401.14	e765489	DCUN1D2	-0.0434546367662392	-1.60734869405125	-0.9499332458723729	0.342754511238824	0.670023177124031	-5.4184955969208595	0	Exon
ENSG00000243649.8	e384143	CFB	-0.0844346496780829	-2.81077971878854	-0.9499252330310022	0.3427585776157	0.670027431267793	-5.14146483612676	0	Exon
ENSG00000091490.10	e283411	SEL1L3	-0.0482919077504437	-1.2277085616038899	-0.949911705615167	0.342765442612937	0.6700371561017471	-5.521426749504269	0	Exon
ENSG00000145416.13	e314255	MARCH1	-0.0450913397977625	-1.3597846812240202	-0.949896086805664	0.342773369076503	0.6700403254791489	-5.4887176857792195	0	Exon
ENSG00000130699.17	e1099794	TAF4	-0.038098092284848	-1.50247606440811	-0.9498903321995079	0.342776289538475	0.6700403254791489	-5.44549835764814	0	Exon
ENSG00000133958.13	e799933	UNC79	-0.0316278505752481	-0.8551168267975608	-0.9498893272243301	0.342776799564901	0.6700403254791489	-5.62616395734543	0	Exon
ENSG00000077254.14	e45876	USP33	-0.0266294077937598	0.0988995235279075	-0.949886580506106	0.34277819353104905	0.6700403254791489	-5.85205847268854	0	Exon
ENSG00000088448.14	e764083	ANKRD10	-0.020407676995382	2.66328287423266	-0.949886102186432	0.34277843627981397	0.6700403254791489	-6.172930809318429	0	Exon
ENSG00000120256.9	e417983	LRP11	-0.0610530397740389	-2.42670748985373	-0.949875389077417	0.34278387324580994	0.6700403254791489	-5.2189989644449195	0	Exon
ENSG00000198464.13	e1069172	ZNF480	0.0366894307520932	-1.3453278728521	0.94987532542927	0.34278390554778493	0.6700403254791489	-5.496481190550389	0	Exon
ENSG00000160908.14	e455895	ZNF394	-0.0176447828156905	1.8840350923804798	-0.9498751693954259	0.34278398473629496	0.6700403254791489	-6.1093630437919995	0	Exon
ENSG00000143799.12	e100909	PARP1	-0.019308784033058	2.10851324099521	-0.949872488412032	0.342785345360118	0.6700403254791489	-6.12996998842202	0	Exon
ENSG00000125089.16	e279770	SH3TC1	0.0672218785601209	-2.5120886141388596	0.9498712660096461	0.342785965741764	0.6700403254791489	-5.2045505197442195	0	Exon
ENSG00000090266.12	e473945	NDUFB2	0.0199388533242034	3.0178090472759402	0.9498626266931279	0.342790350303325	0.670043667560637	-6.195779196538581	0	Exon
ENSG00000170296.9	e919166	GABARAP	-0.0139891642095336	4.10604720717986	-0.9498528422151171	0.342795316092178	0.670043667560637	-6.262491756093769	0	Exon
ENSG00000086102.18	e530572	NFX1	0.0267834210662349	-0.116396988067741	0.9498440868448069	0.342799759630521	0.670043667560637	-5.804581508358161	0	Exon
ENSG00000198373.12	e899169	WWP2	-0.0283251783591595	-0.698663348303486	-0.9498388880387929	0.342802398153643	0.670043667560637	-5.66269920534758	0	Exon
ENSG00000003400.14	e178520	CASP10	-0.0376781332776179	0.17189263273017702	-0.949836374512602	0.342803673835261	0.670043667560637	-5.8628595924572595	0	Exon
ENSG00000115286.19	e1008579	NDUFS7	-0.0237421641027198	0.8389826605141641	-0.949832945066883	0.342805414375396	0.670043667560637	-5.98379907132537	0	Exon
ENSG00000100150.16	e1130276	DEPDC5	-0.0357082065246283	-1.27459923397034	-0.949831426681477	0.34280618500049503	0.670043667560637	-5.5132703591968895	0	Exon
ENSG00000145868.16	e358442	FBXO38	-0.0242088043626805	0.0656256863228858	-0.9498304725707059	0.342806669240247	0.670043667560637	-5.84052794285439	0	Exon
ENSG00000225111.1	e181866		0.0787559108076037	-3.65760718710998	0.949829172460807	0.342807329085611	0.670043667560637	-4.957305570203411	0	Exon
ENSG00000165949.12	e800457	IFI27	-0.0784986384297971	-3.25659012642069	-0.9498286665171299	0.34280758586765403	0.670043667560637	-5.0230035929361705	0	Exon
ENSG00000068650.18	e764490	ATP11A	-0.0720357161050778	-3.19954671146102	-0.949825927226257	0.342808976144524	0.670043667560637	-5.04865955093746	0	Exon
ENSG00000188674.10	e181926	C2orf80	-0.0427203897803006	-0.540285667937702	-0.949823204956773	0.342810357786083	0.670043667560637	-5.73096427115074	0	Exon
ENSG00000150637.8	e1003832	CD226	-0.0609742085786118	-2.82157872458851	-0.949812944035141	0.342815565574398	0.670046068631235	-5.13910642745453	0	Exon
ENSG00000244671.3	e1121995	RN7SL280P	-0.0597629829811047	-2.3337554260013498	-0.949807582368682	0.34281828683396304	0.670046068631235	-5.2712004453037995	0	Exon
ENSG00000131018.22	e419263	SYNE1	0.0280343105320949	1.05244787372972	0.949804416654681	0.34281989356658504	0.670046068631235	-6.018285785547451	0	Exon
ENSG00000147535.16	e493963	PLPP5	-0.0341979151417624	-0.676578417683203	-0.949802095232404	0.342821071788819	0.670046068631235	-5.66794958088786	0	Exon
ENSG00000149136.8	e633140	SSRP1	-0.019244245128253998	1.45903109085214	-0.94979928592384	0.342822497637925	0.670046068631235	-6.06482992958977	0	Exon
ENSG00000089006.16	e1082625	SNX5	-0.0189006755416396	1.39598000647292	-0.9497984391655641	0.34282292740617604	0.670046068631235	-6.055542443914041	0	Exon
ENSG00000069702.10	e49099	TGFBR3	0.0361204875692274	-0.40765817712881997	0.9497907635977191	0.3428268231209461	0.670049988388535	-5.740055583475679	0	Exon
ENSG00000156103.15	e505866	MMP16	0.0338376962820613	-0.484283431712595	0.9497797583188761	0.342832408871558	0.67005721123462	-5.718470694449249	0	Exon
ENSG00000165525.17	e780413	NEMF	0.050966434661339	-2.11474134483024	0.9497615709946551	0.34284164001122996	0.670071558781845	-5.2883060342248	0	Exon
ENSG00000169714.16	e247396	CNBP	-0.0142660882267923	3.33623599954443	-0.949740798772168	0.342852183334334	0.6700843549063921	-6.218033803700781	0	Exon
ENSG00000118873.15	e98551	RAB3GAP2	0.0273638256995828	-0.5237382860312679	0.9497296045953589	0.34285786523067996	0.6700843549063921	-5.713497344324441	0	Exon
ENSG00000127947.15	e448598	PTPN12	0.0316875481560604	-0.646262392111046	0.949727274773772	0.342859047799976	0.6700843549063921	-5.67497572657431	0	Exon
ENSG00000015133.18	e798429	CCDC88C	0.0286873485229794	0.34997109577945096	0.949721607999475	0.34286192414844296	0.6700843549063921	-5.906105649047309	0	Exon
ENSG00000226328.6	e1139131	NUP50-AS1	0.066230200791081	-2.9749959611824	0.9497201376885409	0.342862670453257	0.6700843549063921	-5.092330177675	0	Exon
ENSG00000179144.4	e477461	GIMAP7	-0.0500869750118192	0.778225015917712	-0.9497183731773101	0.342863566090512	0.6700843549063921	-5.97804204874083	0	Exon
ENSG00000129422.14	e485535	MTUS1	-0.0326840678143666	0.946411360530898	-0.949713069844331	0.342866257985273	0.6700843549063921	-5.99718639364462	0	Exon
ENSG00000204394.12	e383393	VARS	0.0313214247024356	-0.7491068299843701	0.9497120069361079	0.342866797503675	0.6700843549063921	-5.66603597312189	0	Exon
ENSG00000036549.12	e45701	ZZZ3	-0.017582704871773	1.8170499336029	-0.949699961767571	0.342872911512758	0.6700843549063921	-6.102655793764289	0	Exon
ENSG00000200008.1	e813684		0.053215970279010004	-2.0200148026678	0.9496996559498879	0.342873066743717	0.6700843549063921	-5.35774770764663	0	Exon
ENSG00000274471.1	e809173		0.0818881724500589	-2.25015366563768	0.9496977810995001	0.342874018405903	0.6700843549063921	-5.25350910951918	0	Exon
ENSG00000123358.19	e705857	NR4A1	-0.108037016327806	1.33240712843823	-0.949697691304467	0.342874063985336	0.6700843549063921	-6.04483388491593	0	Exon
ENSG00000075429.8	e968290	CACNG5	0.0664674172086158	-2.5246800388329502	0.9496890304267609	0.342878460214396	0.6700843549063921	-5.18796317329939	0	Exon
ENSG00000197753.8	e389132	LHFPL5	-0.0446043937437376	-1.52886131723198	-0.9496864601732572	0.3428797648724	0.6700843549063921	-5.46496137309339	0	Exon
ENSG00000213983.11	e771849	AP1G2	-0.079881114016275	-3.17103462469011	-0.9496848938248891	0.34288055995076394	0.6700843549063921	-5.05411000633615	0	Exon
ENSG00000066629.16	e802238	EML1	-0.0482730932950362	-1.97553618179811	-0.9496822007116958	0.34288192697766995	0.6700843549063921	-5.33932111104951	0	Exon
ENSG00000168612.4	e1094117	ZSWIM1	0.0574683142386954	-2.63749187786979	0.949679855661837	0.342883117330134	0.6700843549063921	-5.16423641048199	0	Exon
ENSG00000172819.16	e707525	RARG	0.0521024672959636	-2.02229224719706	0.949679029625303	0.34288353662872606	0.6700843549063921	-5.31210713432377	0	Exon
ENSG00000135951.14	e144070	TSGA10	0.092489363887102	-3.2368768766073	0.949676920413726	0.342884607272264	0.6700843549063921	-5.04929644586222	0	Exon
ENSG00000163219.11	e130853	ARHGAP25	-0.0761964733937401	-2.5552415071657597	-0.9496741900541	0.342885993216018	0.6700843549063921	-5.2369867033996105	0	Exon
ENSG00000138035.14	e127566	PNPT1	-0.0320740501912984	-0.606467575072416	-0.949667565633897	0.342889355818699	0.670087232127984	-5.68030024379529	0	Exon
ENSG00000172661.17	e578048	FAM21C	-0.0380842219443882	1.03955446219288	-0.9496613555920659	0.34289250809919397	0.67008969830062	-6.0127382820367	0	Exon
ENSG00000106009.15	e425970	BRAT1	0.0404847152432423	-1.62569474295064	0.949651007547611	0.342897760913284	0.670096269342295	-5.4185782119093	0	Exon
ENSG00000131626.16	e650957	PPFIA1	0.026724052757111	-0.18590000341350899	0.949631209002722	0.342907811079292	0.67010579515407	-5.78568728854815	0	Exon
ENSG00000214193.9	e26169	SH3D21	0.0781682778895946	-3.3924671318662	0.9496113846743509	0.342917874522925	0.67010579515407	-5.014634470477031	0	Exon
ENSG00000111725.10	e738872	PRKAB1	0.0737610824922186	-3.46339351731309	0.949609810011577	0.342918673878687	0.67010579515407	-4.98871118070946	0	Exon
ENSG00000204866.8	e1058602	IGFL2	0.0637523245731918	-2.8192177654915	0.949608499340141	0.342919339223812	0.67010579515407	-5.136292417962349	0	Exon
ENSG00000110876.9	e732439	SELPLG	-0.056105152483419005	1.74191282284674	-0.94960781767565	0.34291968526215694	0.67010579515407	-6.08983131635729	0	Exon
ENSG00000100150.16	e1130627	DEPDC5	0.0556635503126721	-2.61874701450484	0.9496037550734221	0.342921747595372	0.67010579515407	-5.17478950807249	0	Exon
ENSG00000078304.19	e803662	PPP2R5C	0.0206016923493005	0.59548401245028	0.9496032815058381	0.342921987997018	0.67010579515407	-5.94034599548879	0	Exon
ENSG00000162878.12	e122959	PKDCC	0.0512429367393878	-0.8243648909273729	0.949602159105682	0.342922557772185	0.67010579515407	-5.62950648883734	0	Exon
ENSG00000132470.13	e974630	ITGB4	0.0591657019560784	-1.4132482193475	0.9495967563816958	0.342925300419257	0.67010579515407	-5.507222843099231	0	Exon
ENSG00000134444.13	e1002670	KIAA1468	0.0243277837537432	0.432829998610193	0.949590483698505	0.342928484711408	0.67010579515407	-5.91703768643508	0	Exon
ENSG00000240376.1	e324528		-0.0274688372160469	0.0782733721729813	-0.949585388876389	0.342931071083007	0.67010579515407	-5.84310667076833	0	Exon
ENSG00000168216.10	e398804	LMBRD1	-0.0213745715935063	1.7023477411966599	-0.949582776841249	0.34293239707988693	0.67010579515407	-6.0896009344536	0	Exon
ENSG00000197180.2	e1176694		-0.0386736471833361	-1.6270246670465	-0.949581254495904	0.34293316989841105	0.67010579515407	-5.42688707051316	0	Exon
ENSG00000154978.12	e441955	VOPP1	-0.0555532261588829	-2.48246444851409	-0.949580616620082	0.342933493716366	0.67010579515407	-5.19299267897067	0	Exon
ENSG00000138867.16	e1124030	GUCD1	-0.022027810440727002	1.44224877292858	-0.94958021196287	0.342933699140888	0.67010579515407	-6.06521304945477	0	Exon
ENSG00000235703.5	e1172817	LINC00894	-0.0821389682670166	-3.69186358901257	-0.9495798750481729	0.34293387017593396	0.67010579515407	-4.95002738098791	0	Exon
ENSG00000100201.19	e1134394	DDX17	-0.0243516684805147	2.4366085664276604	-0.949578099373604	0.342934771599617	0.67010579515407	-6.158537405105751	0	Exon
ENSG00000244128.5	e259543	LINC01322	0.0365884041986971	-0.706465919208305	0.9495581124556769	0.342944918091366	0.6701179913143571	-5.68710415729287	0	Exon
ENSG00000143337.18	e85283	TOR1AIP1	-0.0187367829856656	1.66775084464255	-0.949551673100057	0.34294818711407804	0.6701179913143571	-6.0901794014311506	0	Exon
ENSG00000161920.9	e915674	MED11	-0.0314647485568315	-0.707550876058969	-0.949545490624927	0.34295132574687803	0.6701179913143571	-5.666154771767401	0	Exon
ENSG00000141252.19	e910932	VPS53	0.0223566496788868	0.234500502134258	0.9495425290209091	0.342952829259255	0.6701179913143571	-5.87805186502429	0	Exon
ENSG00000119772.16	e115039	DNMT3A	-0.0295360378367117	-0.326803427734424	-0.949542335766807	0.342952927368377	0.6701179913143571	-5.756654968172259	0	Exon
ENSG00000157856.10	e115739	DRC1	0.142835723609022	-3.5165439161070298	0.949539664477143	0.34295428350124607	0.6701179913143571	-5.011691314977691	0	Exon
ENSG00000154175.16	e237856	ABI3BP	0.0790528093335665	-2.28519592424707	0.9495364623133381	0.34295590914737395	0.6701179913143571	-5.25782053534001	0	Exon
ENSG00000184432.9	e252667	COPB2	0.0183104208303145	1.28468149530981	0.9495360148294641	0.342956136322413	0.6701179913143571	-6.04335630401229	0	Exon
ENSG00000157625.15	e1148302	TAB3	0.0486957988589418	-2.26607220365503	0.949529163436014	0.34295961459517604	0.670120698329491	-5.26163952531244	0	Exon
ENSG00000203875.10	e403378	SNHG5	0.0367715724962664	-0.0666739495462731	0.9495258385828871	0.342961302544065	0.670120698329491	-5.81103030497668	0	Exon
ENSG00000136643.11	e97237	RPS6KC1	-0.0202516323008808	1.2594977952361999	-0.949507892535962	0.342970413417476	0.670127410031518	-6.03766223273048	0	Exon
ENSG00000123384.13	e714482	LRP1	0.020193191908963	1.9748617044082002	0.9495044073151221	0.342972182817121	0.670127410031518	-6.121944793822941	0	Exon
ENSG00000100099.20	e1125292	HPS4	0.0631906925333181	-2.76680164590541	0.949500909073335	0.34297395883321397	0.670127410031518	-5.135308760606169	0	Exon
ENSG00000130338.12	e420885	TULP4	-0.0186723138285964	3.9391488069706297	-0.949494406226521	0.34297726026752	0.670127410031518	-6.253346834287091	0	Exon
ENSG00000248871.1	e920375	TNFSF12-TNFSF13	-0.0631596413142511	-2.9909214505618196	-0.94948938392549	0.34297981005658	0.670127410031518	-5.07417412544358	0	Exon
ENSG00000101624.10	e990091	CEP76	0.0624468753702424	-2.7415566073078597	0.9494885656502259	0.34298022549067797	0.670127410031518	-5.1486822098648	0	Exon
ENSG00000269028.3	e236261	MTRNR2L12	-0.11910357659081901	1.6157146024778402	-0.9494827511963941	0.342983177467968	0.670127410031518	-6.07935270620121	0	Exon
ENSG00000100650.15	e789825	SRSF5	-0.0256279724337432	3.77949806790027	-0.949482118711398	0.34298349857930804	0.670127410031518	-6.243782965287959	0	Exon
ENSG00000133641.17	e724662	C12orf29	0.0243534683506391	0.3967255694017321	0.949478653128068	0.342985258052305	0.670127410031518	-5.90906858933151	0	Exon
ENSG00000129946.10	e1006133	SHC2	-0.064687575651296	-2.25453540246567	-0.9494657490339979	0.342991809498167	0.670127410031518	-5.25003217937185	0	Exon
ENSG00000100345.20	e1132009	MYH9	-0.0262200125172281	1.04813005983232	-0.949463371308945	0.34299301668480897	0.670127410031518	-6.015750232555339	0	Exon
ENSG00000173145.11	e593273	NOC3L	0.0359087218173436	-1.02462966810839	0.949456156933063	0.342996679487563	0.670127410031518	-5.5857855729368495	0	Exon
ENSG00000111271.14	e735604	ACAD10	-0.0321949406041814	-0.8566425743200241	-0.949456136082658	0.342996690073535	0.670127410031518	-5.622011694629441	0	Exon
ENSG00000100906.10	e777814	NFKBIA	-0.0447948708855761	0.806772185031645	-0.949455868524864	0.34299682591549	0.670127410031518	-5.97873992840926	0	Exon
ENSG00000175455.14	e244739	CCDC14	0.043116963500486	-1.59625629262324	0.949455514865659	0.34299700547210604	0.670127410031518	-5.42706307222028	0	Exon
ENSG00000198055.10	e368353	GRK6	0.0796693053687595	-3.61326793157901	0.9494549470685602	0.34299729374898097	0.670127410031518	-4.96878362715338	0	Exon
ENSG00000100280.16	e1126871	AP1B1	0.0289155642449145	0.446470259525282	0.949452166832924	0.34299870530764304	0.670127410031518	-5.92296936629622	0	Exon
ENSG00000160190.13	e1112453	SLC37A1	-0.0865768267672753	-2.7183036095249395	-0.949446285446236	0.34300169136982	0.670127410031518	-5.15028625405438	0	Exon
ENSG00000137760.14	e664254	ALKBH8	0.0431032545877165	-2.02779853577721	0.9494451504715792	0.34300226761422703	0.670127410031518	-5.3192113145688396	0	Exon
ENSG00000004866.19	e466063	ST7	0.0289943729447477	-0.389057885716847	0.9494442749106871	0.343002712150628	0.670127410031518	-5.74013935244524	0	Exon
ENSG00000066136.20	e29253	NFYC	0.0294254931779918	-0.39224732787726097	0.949439928498673	0.343004918899651	0.670127410031518	-5.74478653963251	0	Exon
ENSG00000104129.9	e816880	DNAJC17	-0.0296844733906754	-0.6249857091330511	-0.9494371553410479	0.34300632688480104	0.670127410031518	-5.67915183909164	0	Exon
ENSG00000005020.12	e432966	SKAP2	-0.04344552757955001	-1.4228972310484198	-0.9494313901513259	0.343009253993723	0.670129303367654	-5.48339175625788	0	Exon
ENSG00000187391.19	e448902	MAGI2	0.0205055249179084	2.52769636682424	0.9494202909155179	0.343014889355938	0.670129303367654	-6.16513038235163	0	Exon
ENSG00000068878.14	e126403	PSME4	0.0346638703673352	-0.855889227837145	0.949417978346836	0.343016063512915	0.670129303367654	-5.62345108860533	0	Exon
ENSG00000156502.13	e584359	SUPV3L1	-0.0253627533396302	-0.209769031149955	-0.9494176136781519	0.34301624866582603	0.670129303367654	-5.78343572202563	0	Exon
ENSG00000117118.9	e12775	SDHB	-0.0267326465639162	0.522490544285406	-0.9494123257096121	0.343018933528664	0.670129303367654	-5.92952380655155	0	Exon
ENSG00000184634.15	e1159086	MED12	-0.0343758832271394	-1.02876219674631	-0.9494113173249801	0.34301944551781394	0.670129303367654	-5.57635063993442	0	Exon
ENSG00000103326.11	e854640	CAPN15	0.0687570061546884	-3.2060901780981297	0.949409183347888	0.343020529007896	0.670129303367654	-5.05139445634662	0	Exon
ENSG00000141750.6	e942783	STAC2	0.0463247836687487	-1.45570336504797	0.94939555531838	0.34302744845674205	0.670131145091577	-5.47496360737755	0	Exon
ENSG00000257621.7	e784230	PSMA3-AS1	-0.0261603302753031	0.0302185643199394	-0.949389635847619	0.34303045401637	0.670131145091577	-5.83088410566166	0	Exon
ENSG00000095066.11	e1025952	HOOK2	-0.0473658424722342	-2.04213553575056	-0.9493864040604979	0.34303209493521103	0.670131145091577	-5.3062496245673705	0	Exon
ENSG00000092847.11	e25755	AGO1	-0.0210933279684421	0.230813922157601	-0.949386131454502	0.34303223334935806	0.670131145091577	-5.875519177955639	0	Exon
ENSG00000164896.19	e478399	FASTK	0.0235523815091001	0.659448330488027	0.9493835602720679	0.343033538854412	0.670131145091577	-5.957604152656809	0	Exon
ENSG00000056736.9	e229610	IL17RB	0.0504466493500364	-1.18365616939776	0.949378423914326	0.343036146823975	0.670131145091577	-5.544926201900929	0	Exon
ENSG00000101191.16	e1100606	DIDO1	-0.0431277047540967	-1.59654907273534	-0.949377556104288	0.34303658745306104	0.670131145091577	-5.424953571965981	0	Exon
ENSG00000196169.14	e971294	KIF19	-0.0806143130708224	-1.9725615284316498	-0.949377540804072	0.34303659522172303	0.670131145091577	-5.361359896529731	0	Exon
ENSG00000205629.11	e876341	LCMT1	-0.0189605531683147	0.742356331433537	-0.9493675021367541	0.343041692364626	0.6701345217967889	-5.963537715514651	0	Exon
ENSG00000182979.17	e807275	MTA1	-0.0513734643355147	-2.29201614866325	-0.949366690196861	0.343042104630005	0.6701345217967889	-5.24478622174408	0	Exon
ENSG00000071894.15	e523005	CPSF1	-0.0293155849376625	-0.24377111001258203	-0.9493416491174459	0.343054819483535	0.670155667217495	-5.77227862295773	0	Exon
ENSG00000163754.17	e255014	GYG1	0.0294158352160185	0.00438745947306251	0.9493298220560591	0.34306082489500894	0.6701557555337779	-5.832320067310441	0	Exon
ENSG00000165733.7	e577269	BMS1	-0.0268590665381558	0.0975516884894628	-0.9493286429340378	0.343061423619951	0.6701557555337779	-5.84983838187933	0	Exon
ENSG00000176463.13	e850687	SLCO3A1	-0.0335525820591681	-0.428036478205938	-0.949324956289739	0.343063295598384	0.6701557555337779	-5.731495735156949	0	Exon
ENSG00000172915.18	e752044	NBEA	0.0246437542789365	0.6907463885610511	0.9493216627503979	0.34306496797427505	0.6701557555337779	-5.964897667379559	0	Exon
ENSG00000063169.10	e1060366	GLTSCR1	-0.0355754584987676	-1.09383276286589	-0.949320562667183	0.343065526569845	0.6701557555337779	-5.567278798033919	0	Exon
ENSG00000139428.11	e733470	MMAB	-0.0251287786777753	0.8256805748242622	-0.9493168817568509	0.34306739565106	0.6701557555337779	-5.9782987587647405	0	Exon
ENSG00000117899.10	e844746	MESDC2	0.0527502032522276	-1.84654692369668	0.949315498123665	0.34306809822971096	0.6701557555337779	-5.35660670395791	0	Exon
ENSG00000167371.17	e879968	PRRT2	0.021277727050248003	3.53447137301435	0.949299306982107	0.34307631980565007	0.670168122699652	-6.231034958341099	0	Exon
ENSG00000155657.25	e170379	TTN	0.0912838483186269	-3.3286950925489505	0.9492929339256478	0.343079555965916	0.6701685252030761	-5.02078590762241	0	Exon
ENSG00000155893.12	e252954	PXYLP1	0.0377343209959239	-1.23962177184301	0.94928780597745	0.34308215988962604	0.6701685252030761	-5.53146634843354	0	Exon
ENSG00000103528.16	e871601	SYT17	0.0487955784876395	-2.14177016549652	0.949287731947647	0.34308219748135405	0.6701685252030761	-5.2760108739542195	0	Exon
ENSG00000179010.14	e279182	MRFAP1	-0.0191980529495651	4.24110876976253	-0.949283815967987	0.34308418598755397	0.670168716564345	-6.270864383189959	0	Exon
ENSG00000126091.19	e31544	ST3GAL3	-0.0207869660839651	1.81874869727924	-0.949279178134308	0.34308654105557695	0.6701696239486771	-6.103774646347599	0	Exon
ENSG00000151883.17	e328788	PARP8	0.0429192928389721	-1.62146785583269	0.949239521914575	0.343106678702905	0.6701927567459389	-5.4215128352991995	0	Exon
ENSG00000002919.14	e955472	SNX11	0.0255389645902166	-0.20955800922730103	0.9492354357358359	0.34310875373012	0.6701927567459389	-5.783559872315	0	Exon
ENSG00000164120.13	e316328	HPGD	0.0822306225016339	-2.44826515573277	0.949230791108886	0.34311111235608505	0.6701927567459389	-5.24712373993854	0	Exon
ENSG00000111530.12	e718970	CAND1	0.0162140930376959	2.24972188319991	0.949228636477935	0.34311220652036706	0.6701927567459389	-6.14009749684007	0	Exon
ENSG00000155846.16	e359328	PPARGC1B	-0.0440422609782686	-1.8726399535637	-0.949227992920869	0.343112533331829	0.6701927567459389	-5.36642771818064	0	Exon
ENSG00000133606.10	e473717	MKRN1	-0.0174516182626779	1.46334287184973	-0.9492245224866609	0.343114295692854	0.6701927567459389	-6.06717378461248	0	Exon
ENSG00000078114.18	e572029	NEBL	0.0536690537661912	-2.4532356757739104	0.9492240750101758	0.343114522931447	0.6701927567459389	-5.21007351420054	0	Exon
ENSG00000244041.7	e372799	LINC01011	0.0441104942143018	-1.44425204598484	0.949220159887376	0.343116511122706	0.6701927567459389	-5.46730458074883	0	Exon
ENSG00000107581.12	e603138	EIF3A	0.0297789240214534	-0.10099450193321001	0.9492191860267429	0.34311700567314296	0.6701927567459389	-5.806777094398281	0	Exon
ENSG00000107874.10	e598522	CUEDC2	-0.0230832240963339	0.33514306577784403	-0.949218332281184	0.34311743922656	0.6701927567459389	-5.89519949249261	0	Exon
ENSG00000233237.6	e399510	LINC00472	0.0474954472525364	-1.79528627415546	0.949214734133411	0.343119266460148	0.6701927567459389	-5.371913834087451	0	Exon
ENSG00000103742.11	e832980	IGDCC4	0.0902068969903909	-3.3279911742941404	0.9492089793569	0.34312218889921503	0.6701927567459389	-5.03724013261949	0	Exon
ENSG00000087152.15	e950562	ATXN7L3	0.0233733586089136	0.48595660822674497	0.949205259823739	0.343124077792362	0.6701927567459389	-5.923696128489911	0	Exon
ENSG00000161013.16	e370746	MGAT4B	0.0253811008924218	0.107678748194458	0.949203734911816	0.34312485219138694	0.6701927567459389	-5.85316628373585	0	Exon
ENSG00000146232.15	e394672	NFKBIE	-0.0646125237928133	-2.4427612358707003	-0.9491981733988321	0.34312767651497805	0.6701938217639449	-5.20267403304109	0	Exon
ENSG00000137502.9	e658229	RAB30	-0.0370855642173461	-1.01935228768589	-0.9491952154169029	0.343129178683894	0.6701938217639449	-5.57691198747306	0	Exon
ENSG00000109762.15	e318034	SNX25	0.0260418573755854	-0.0198343363524277	0.949186626979374	0.343133540223255	0.6701986479075699	-5.83115658096798	0	Exon
ENSG00000197324.8	e769917	LRP10	0.024429506081549	0.609711120105917	0.9491715855603678	0.343141178920834	0.670201871127288	-5.9496709122158595	0	Exon
ENSG00000138375.12	e184601	SMARCAL1	-0.0581774798789383	-2.78779994636104	-0.949169934318933	0.34314201750088497	0.670201871127288	-5.12800940830925	0	Exon
ENSG00000025156.12	e410203	HSF2	0.0298871669814241	-0.41139273831081	0.949168477543456	0.34314275732283195	0.670201871127288	-5.7415343303744	0	Exon
ENSG00000115998.7	e132381	C2orf42	0.0294647733289266	-0.422669364561552	0.9491666279683549	0.343143696629145	0.670201871127288	-5.73230320215096	0	Exon
ENSG00000270059.1	e233576		-0.050422157934742	-1.9314795362586201	-0.949164763207503	0.34314464364920805	0.670201871127288	-5.342012772622071	0	Exon
ENSG00000070269.13	e783547	TMEM260	0.0687381599591358	-3.1012146848291997	0.9491500835559771	0.343152098778736	0.6702127391793871	-5.063703969996441	0	Exon
ENSG00000122735.15	e531373	DNAI1	0.0927234495630715	-3.37202554960589	0.949144242982208	0.343155064970272	0.6702131032581999	-5.01017209961079	0	Exon
ENSG00000024048.10	e392275	UBR2	0.0262013862926331	-0.34627051756322896	0.9491422708842749	0.343156066522881	0.6702131032581999	-5.749273036505799	0	Exon
ENSG00000165138.17	e545262	ANKS6	-0.031202815608061003	-0.633428560932046	-0.9491374654041129	0.343158507049081	0.670214177174195	-5.675997915369401	0	Exon
ENSG00000157212.18	e479865	PAXIP1	0.0453220616321233	-2.038182506924	0.9491330401157071	0.3431607544997539	0.670214873989516	-5.31120234060048	0	Exon
ENSG00000065183.15	e59479	WDR3	0.0287722600712542	-0.538607705964412	0.949124814518522	0.343164932020685	0.670217533578781	-5.71777571575938	0	Exon
ENSG00000137760.14	e664297	ALKBH8	0.0430840075022371	-2.02793416841417	0.949118845991634	0.343167963267345	0.670217533578781	-5.31944696344264	0	Exon
ENSG00000123607.14	e163902	TTC21B	0.0377874380370786	-1.33108998594028	0.9491160969338609	0.3431693594421189	0.670217533578781	-5.5086196422016105	0	Exon
ENSG00000166483.10	e618314	WEE1	-0.100051810596365	-3.61145008009779	-0.949115467786456	0.343169678970197	0.670217533578781	-4.97524660379177	0	Exon
ENSG00000198130.15	e174799	HIBCH	0.0291595112707957	0.225706159343705	0.9491065077188121	0.34317422958297106	0.670222728455209	-5.87026601088395	0	Exon
ENSG00000115806.12	e166439	GORASP2	-0.0275272535697435	-0.20117477283551197	-0.9490970099591329	0.343179053319456	0.670228332934482	-5.790972348935719	0	Exon
ENSG00000135424.15	e710159	ITGA7	0.0306976471227061	0.6899841795726779	0.949091131887093	0.343182038705323	0.670228332934482	-5.964798247514139	0	Exon
ENSG00000025434.18	e630892	NR1H3	-0.0502331018125236	-2.11880154319505	-0.949085199071058	0.34318505191174703	0.670228332934482	-5.28746973281103	0	Exon
ENSG00000171189.17	e1106112	GRIK1	0.0491782856457811	-1.7081240572074898	0.949069297108208	0.343193128412511	0.670228332934482	-5.42263947285977	0	Exon
ENSG00000166783.20	e869509	KIAA0430	0.0283415688255098	0.125187348195545	0.949064359570351	0.343195636179829	0.670228332934482	-5.85667614695265	0	Exon
ENSG00000112282.17	e412486	MED23	-0.0243032349321857	0.140858465326898	-0.949062597361957	0.343196531205407	0.670228332934482	-5.85650110135115	0	Exon
ENSG00000141506.13	e923546	PIK3R5	-0.0689132085023183	-2.8878259241337596	-0.9490588533969109	0.343198432770084	0.670228332934482	-5.112681091210161	0	Exon
ENSG00000050165.17	e619544	DKK3	0.042819832113034	-1.5466165103753302	0.9490542018703749	0.3432007952958269	0.670228332934482	-5.452363765015369	0	Exon
ENSG00000145907.14	e361292	G3BP1	-0.0169589838519467	1.8244436409179199	-0.9490522276455309	0.343201798014322	0.670228332934482	-6.103258702114901	0	Exon
ENSG00000095319.14	e557072	NUP188	0.0328660870261375	-1.1143262036568797	0.9490505342621299	0.34320265809356504	0.670228332934482	-5.55922675106746	0	Exon
ENSG00000102910.13	e885876	LONP2	0.0159190465753431	1.9010515111667	0.9490474429685258	0.34320422818306795	0.670228332934482	-6.113754881566599	0	Exon
ENSG00000108175.16	e589574	ZMIZ1	0.034881987950751	-0.353806689520525	0.949046925012822	0.34320449125682007	0.670228332934482	-5.74851790279845	0	Exon
ENSG00000181192.11	e569455	DHTKD1	-0.0345004986799256	-1.00537040687627	-0.9490457800631641	0.343205072786163	0.670228332934482	-5.579055147936571	0	Exon
ENSG00000144278.14	e160390	GALNT13	-0.0637210739629783	-3.1462365617616896	-0.949042361476614	0.343206809118134	0.670228332934482	-5.06117671813313	0	Exon
ENSG00000129295.8	e516498	LRRC6	0.0246021536321909	1.31728955576149	0.9490413697909591	0.343207312805575	0.670228332934482	-6.0465041691759405	0	Exon
ENSG00000116701.14	e86994	NCF2	0.0637039237362409	-2.76878400867331	0.949041295369259	0.343207350605148	0.670228332934482	-5.16905912664988	0	Exon
ENSG00000279561.2	e535277		0.0454388498899195	1.62556121897487	0.949026001808231	0.34321511842418606	0.6702398099127249	-6.084039448796901	0	Exon
ENSG00000140326.12	e819863	CDAN1	0.0421198614695574	-1.9558149271591898	0.9490157139011041	0.34322034386324607	0.67024516094324	-5.33081822274077	0	Exon
ENSG00000164880.15	e425385	INTS1	-0.0280858558068471	-0.24529831571401897	-0.949013161900537	0.343221640084581	0.67024516094324	-5.769654526025679	0	Exon
ENSG00000013563.13	e1176512	DNASE1L1	0.0473957337029291	-1.2221704879508501	0.949008817968899	0.343223846477232	0.6702457773140171	-5.53903061851828	0	Exon
ENSG00000112159.11	e404305	MDN1	0.0218073023219641	0.660091326400395	0.9489990520845029	0.3432288068499231	0.670251771606555	-5.9567101874251405	0	Exon
ENSG00000142733.14	e19871	MAP3K6	0.0720148133169726	-3.24981536868792	0.9489831520164479	0.343236883048753	0.6702542769286899	-5.0385368292647	0	Exon
ENSG00000164073.9	e307742	MFSD8	-0.0372222296913126	-1.57626406200795	-0.9489757931631608	0.3432406209081239	0.6702542769286899	-5.4415424228192695	0	Exon
ENSG00000150991.14	e744881	UBC	-0.0241409558266379	5.2162328152215	-0.9489748185919391	0.343241115934243	0.6702542769286899	-6.32340848551416	0	Exon
ENSG00000019582.14	e360057	CD74	-0.0479713515055915	1.21347328390045	-0.948970440945931	0.34324333953224195	0.6702542769286899	-6.0327394145358495	0	Exon
ENSG00000127980.15	e452832	PEX1	0.0274797988392948	-0.371534343460468	0.9489699026291379	0.343243612967538	0.6702542769286899	-5.74589904077703	0	Exon
ENSG00000180398.11	e124744	MCFD2	-0.0351353998559791	-1.1861641987443	-0.9489695588495379	0.343243787588724	0.6702542769286899	-5.5564078960593495	0	Exon
ENSG00000090470.14	e832819	PDCD7	0.030282282752740003	-0.57150174547748	0.948966271970501	0.343245457145911	0.6702542769286899	-5.695750918220639	0	Exon
ENSG00000221887.5	e1003366	HMSD	-0.10137624955281001	-3.46495066419408	-0.948964410709857	0.34324640256819205	0.6702542769286899	-5.02306783078886	0	Exon
ENSG00000111596.11	e720655	CNOT2	0.0244264991145908	-0.14495112331547	0.9489604818113031	0.343248398247009	0.6702542769286899	-5.800305158018411	0	Exon
ENSG00000178917.15	e215857	ZNF852	0.0845061694261715	-3.33145859039236	0.9489564414549759	0.34325045054841696	0.6702542769286899	-5.017786957864019	0	Exon
ENSG00000163866.8	e25074	SMIM12	0.0176131334402474	2.3418817781152703	0.948955579433468	0.343250888413776	0.6702542769286899	-6.1506538675614	0	Exon
ENSG00000126785.12	e786123	RHOJ	0.0439296606780456	-1.44785656070358	0.948946530773177	0.34325548471848494	0.6702594456818759	-5.4678153297579595	0	Exon
ENSG00000143442.21	e67302	POGZ	-0.0266718233458954	0.10004308173147501	-0.948940789407721	0.3432584010894699	0.6702594456818759	-5.847963985010639	0	Exon
ENSG00000134531.9	e689304	EMP1	0.100223056606752	-0.23286549778106197	0.9489392012071851	0.34325920783102	0.6702594456818759	-5.791804713844909	0	Exon
ENSG00000167740.9	e914848	CYB5D2	0.0209162188419372	2.0688006194206796	0.9489345144981479	0.343261588496491	0.670259889526902	-6.12821161689297	0	Exon
ENSG00000205302.6	e346691	SNX2	0.0215588746104053	0.37909461460741706	0.948931309070427	0.343263216734903	0.670259889526902	-5.9050446362157905	0	Exon
ENSG00000132341.11	e745751	RAN	0.0165213306807521	2.32494174045535	0.9489226302407759	0.343267625283383	0.6702648056877359	-6.145905638846919	0	Exon
ENSG00000176171.11	e607011	BNIP3	0.0395001368917922	0.289211784873988	0.9489048704519759	0.343276646761562	0.6702750369175601	-5.88796674139083	0	Exon
ENSG00000176171.11	e607017	BNIP3	0.0395001368917922	0.289211784873988	0.9489048704519759	0.343276646761562	0.6702750369175601	-5.88796674139083	0	Exon
ENSG00000279672.1	e610169		-0.0645424292952079	-0.7469252358717551	-0.948894579989135	0.343281874099728	0.670281166442104	-5.651317297509481	0	Exon
ENSG00000088387.18	e761872	DOCK9	-0.0264858547497913	0.9420733338589481	-0.948891246067592	0.343283567672532	0.670281166442104	-5.994881116305139	0	Exon
ENSG00000109436.7	e309138	TBC1D9	-0.0307050134576419	-0.20766890774074398	-0.948881573161603	0.34328848136693796	0.670287068671765	-5.7995249816410706	0	Exon
ENSG00000105705.15	e1036862	SUGP1	0.0303790405235273	-1.01490434531994	0.948859553987394	0.34329966695279196	0.670305216934969	-5.58998309914127	0	Exon
ENSG00000136444.9	e957863	RSAD1	-0.0283678023918333	0.406945093158245	-0.948848740851843	0.343305160035296	0.670309072016302	-5.909698780212129	0	Exon
ENSG00000214021.15	e202543	TTLL3	-0.0410742921340048	-1.5120287056611201	-0.948840169600178	0.34330951427884004	0.670309072016302	-5.44579319155828	0	Exon
ENSG00000132326.11	e196198	PER2	-0.0394743115068052	1.8844758125353198	-0.9488384803164409	0.343310372448557	0.670309072016302	-6.109466595681501	0	Exon
ENSG00000167196.13	e841579	FBXO22	0.0351016008991254	-1.0632003000283399	0.9488373374189081	0.343310953050472	0.670309072016302	-5.57195091503224	0	Exon
ENSG00000249859.8	e515563	PVT1	0.0668750543941493	-2.7187953762886803	0.9488369552133299	0.34331114721437894	0.670309072016302	-5.1353200730164295	0	Exon
ENSG00000175105.6	e235942	ZNF654	0.0378016776957561	-1.5243383594514799	0.9488333337076971	0.343312986975651	0.670309072016302	-5.44709319415102	0	Exon
ENSG00000138639.17	e297226	ARHGAP24	0.0475767664652087	-1.8159259087652502	0.948823799233283	0.343317830614753	0.67031483705191	-5.374326853855879	0	Exon
ENSG00000167733.13	e1014366	HSD11B1L	0.0415059687381061	-0.8464845636894959	0.9488172313107479	0.343321167231761	0.670317659637642	-5.62606458431918	0	Exon
ENSG00000132432.13	e441684	SEC61G	0.0219640138542274	1.44263210098874	0.948809418122465	0.34332513649215995	0.670321717390522	-6.0539944955977205	0	Exon
ENSG00000038358.14	e896819	EDC4	0.0259608298351982	0.17234097265835402	0.9487995474482359	0.34333015103983	0.670326594209923	-5.8685549445589995	0	Exon
ENSG00000177479.19	e220273	ARIH2	-0.0210881736354611	0.505456243546168	-0.948797056965869	0.34333141627415004	0.670326594209923	-5.9269909507635	0	Exon
ENSG00000064042.17	e286273	LIMCH1	0.0476561551358888	-1.1230439850736598	0.9487847447676719	0.343337671257263	0.670335114509183	-5.557757450915	0	Exon
ENSG00000114742.13	e213399	WDR48	0.0204222071157362	1.26142583743611	0.948769153811481	0.34334559205721804	0.670346887050312	-6.04117330158818	0	Exon
ENSG00000110046.12	e642464	ATG2A	-0.0311592170971013	-0.710896958616547	-0.948764658587277	0.343347875824204	0.6703476537963979	-5.658395827803989	0	Exon
ENSG00000094914.12	e707841	AAAS	-0.0367793666520835	-1.2096652219087	-0.9487501612530641	0.343355241159089	0.670358341662424	-5.53188276906103	0	Exon
ENSG00000127980.15	e452834	PEX1	-0.0337298963679317	-1.11279749356275	-0.948744258656515	0.343358239987734	0.67036050439811	-5.56236372890575	0	Exon
ENSG00000172209.5	e463349	GPR22	0.0445680065868574	0.51587927030101	0.948730234822434	0.343365364898377	0.6703707226824169	-5.93574829817662	0	Exon
ENSG00000087008.15	e279899	ACOX3	-0.0321787825169544	-1.02166639373402	-0.948724995706336	0.34336802669364697	0.670372227321281	-5.580535769503309	0	Exon
ENSG00000142856.16	e42273	ITGB3BP	0.0599910837773737	-1.6155995312104698	0.948718514539718	0.34337131954577604	0.6703726956849051	-5.42991111758899	0	Exon
ENSG00000162227.7	e638832	TAF6L	0.0640116239792304	-3.05949187099702	0.9487170791363381	0.343372048826337	0.6703726956849051	-5.0722574223859604	0	Exon
ENSG00000162551.13	e15129	ALPL	0.0483032101485958	-0.280118714032862	0.9487074915650329	0.343376919976878	0.670377911106116	-5.77810659692844	0	Exon
ENSG00000136758.18	e573780	YME1L1	0.0204641525501187	1.1981669048795902	0.94870437683587	0.34337850248464896	0.670377911106116	-6.036863719318481	0	Exon
ENSG00000167110.16	e555491	GOLGA2	-0.0239611329548728	0.0822396488457302	-0.9486813928351179	0.34339018016456896	0.670392300171662	-5.84384699248413	0	Exon
ENSG00000089022.13	e735724	MAPKAPK5	-0.0340267523498572	-0.9424992913417621	-0.9486797416421701	0.343391019110248	0.670392300171662	-5.59500639289454	0	Exon
ENSG00000154263.17	e969929	ABCA10	0.0701270695403762	-3.4810859526368905	0.948676773517542	0.343392527171914	0.670392300171662	-4.99772903350444	0	Exon
ENSG00000135077.8	e362292	HAVCR2	0.0392922700788255	0.688332403437672	0.9486749818611621	0.343393437488948	0.670392300171662	-5.95984617705346	0	Exon
ENSG00000094631.18	e1152985	HDAC6	-0.0274093838992945	-0.22861901239311602	-0.948664803822305	0.34339860884594897	0.670397090334083	-5.7747891637577	0	Exon
ENSG00000054267.20	e104464	ARID4B	-0.0209515484939643	0.631216480770142	-0.948662708400476	0.343399673514458	0.670397090334083	-5.94947566888047	0	Exon
ENSG00000166340.15	e616215	TPP1	-0.0480638224232189	-1.21742358195985	-0.9486569294693309	0.343402609758083	0.6703989873963511	-5.52808145261245	0	Exon
ENSG00000175048.16	e420612	ZDHHC14	-0.031996123555496005	-0.608593203203874	-0.9486533516522672	0.34340442763563106	0.6703989873963511	-5.68376293584361	0	Exon
ENSG00000161912.17	e391329	ADCY10P1	0.0579314560372708	-2.4843855529609904	0.948635429589979	0.343413533871757	0.670413072631262	-5.189590976748709	0	Exon
ENSG00000113845.9	e242187	TIMMDC1	-0.0189101277939012	1.62624840718339	-0.948615818465507	0.34342349850123904	0.670428833460245	-6.08196527550037	0	Exon
ENSG00000196482.16	e98045	ESRRG	-0.0588152395860574	-2.80494548343683	-0.9486084541273778	0.34342724045087203	0.6704324463126	-5.11775386775001	0	Exon
ENSG00000131470.14	e947573	PSMC3IP	0.0444139443945229	-1.91328672587767	0.9485991776153999	0.343431954046856	0.6704375787436551	-5.34728629667075	0	Exon
ENSG00000166377.19	e1005370	ATP9B	-0.0517491212003615	-2.6154736502020697	-0.9485934060501879	0.343434886724666	0.6704375787436551	-5.15995819871373	0	Exon
ENSG00000111371.15	e698866	SLC38A1	0.0307240876588331	1.16662538408003	0.948592113654147	0.343435543425883	0.6704375787436551	-6.02802699118976	0	Exon
ENSG00000056097.15	e324354	ZFR	-0.0147902327930401	2.19431414750989	-0.948587235405448	0.34343802220261105	0.670438725579293	-6.13658865940388	0	Exon
ENSG00000109756.8	e313976	RAPGEF2	0.0160691037431521	1.6889999085521998	0.948581121852715	0.34344112868860804	0.6704397697731079	-6.09185870063679	0	Exon
ENSG00000129675.15	e1171244	ARHGEF6	0.0296106396846032	0.25611938059660105	0.9485776184304521	0.343442908894379	0.6704397697731079	-5.88309721975286	0	Exon
ENSG00000198862.13	e1105709	LTN1	-0.0234606580183676	0.440963177364067	-0.948575016513042	0.34344423101927696	0.6704397697731079	-5.91717025859215	0	Exon
ENSG00000128050.8	e289833	PAICS	0.0244584210062847	0.45461674106490396	0.948559833686452	0.3434519460076	0.6704432280906031	-5.9215910561496905	0	Exon
ENSG00000089159.16	e739493	PXN	0.0272579075488811	1.4678508317109298	0.9485510754207859	0.343456396475659	0.6704432280906031	-6.0683748996016105	0	Exon
ENSG00000089159.16	e739525	PXN	0.0272579075488811	1.4678508317109298	0.9485510754207859	0.343456396475659	0.6704432280906031	-6.0683748996016105	0	Exon
ENSG00000089159.16	e739551	PXN	0.0272579075488811	1.4678508317109298	0.9485510754207859	0.343456396475659	0.6704432280906031	-6.0683748996016105	0	Exon
ENSG00000159459.11	e820087	UBR1	0.0312688135962964	-0.8409185380768179	0.948542183293113	0.34346091500285	0.6704432280906031	-5.632472599754269	0	Exon
ENSG00000072832.14	e278800	CRMP1	-0.0353518243546269	-0.8049586881332809	-0.9485408789329379	0.34346157781558095	0.6704432280906031	-5.6454404473299595	0	Exon
ENSG00000145740.18	e333440	SLC30A5	-0.0255066126122075	-0.13924332840734	-0.9485338744291791	0.34346513717951593	0.6704432280906031	-5.80008015939574	0	Exon
ENSG00000165521.15	e797090	EML5	-0.0490704533103573	-2.1451056924811	-0.948525720608795	0.34346928060265003	0.6704432280906031	-5.2871509180229594	0	Exon
ENSG00000101639.18	e990330	CEP192	-0.028972090837212996	0.24814682938964397	-0.948524208723601	0.34347004888163	0.6704432280906031	-5.87677252459147	0	Exon
ENSG00000003402.19	e178334	CFLAR	-0.0204396384987064	1.04228037808152	-0.9485201181170799	0.343472127568141	0.6704432280906031	-6.01429073419399	0	Exon
ENSG00000134152.10	e813737	KATNBL1	0.0222088498272353	0.618796982044696	0.9485175232417591	0.343473446186642	0.6704432280906031	-5.947359000532219	0	Exon
ENSG00000185272.13	e1104033	RBM11	-0.0584714239666926	-3.15215306859213	-0.9485165449574929	0.343473943314927	0.6704432280906031	-5.09489461051993	0	Exon
ENSG00000114491.13	e245168	UMPS	-0.0371556837196233	-1.3641116946556398	-0.9485147315506	0.343474864823208	0.6704432280906031	-5.49652354755921	0	Exon
ENSG00000100201.19	e1134403	DDX17	0.0193048558991432	1.8287102315448303	0.9485144644207529	0.34347500056914004	0.6704432280906031	-6.10539116144351	0	Exon
ENSG00000119383.19	e557557	PTPA	-0.0556061260001684	-2.30144148653623	-0.9485128608816071	0.343475815431695	0.6704432280906031	-5.23209220866607	0	Exon
ENSG00000104825.16	e1048383	NFKBIB	-0.056420897625603	-2.35662808081267	-0.948511978828188	0.343476263660945	0.6704432280906031	-5.222976071032019	0	Exon
ENSG00000172409.5	e633673	CLP1	-0.0338398513129843	-1.05651040425371	-0.9485019900764861	0.343481339627638	0.670449444286064	-5.5822861287056895	0	Exon
ENSG00000162373.12	e36147	BEND5	0.0641925757016996	-2.9523355557571698	0.948493100422273	0.34348585710831503	0.6704545702968531	-5.0910417776654695	0	Exon
ENSG00000197283.13	e387705	SYNGAP1	-0.0305625579383541	-0.7273390064011809	-0.9484757379754241	0.343494680341823	0.670468100660598	-5.65956578488431	0	Exon
ENSG00000121057.12	e961205	AKAP1	0.0204527963948482	1.24001853944667	0.948460720016061	0.34350231227289507	0.6704759720036	-6.04252470308985	0	Exon
ENSG00000234616.8	e519449	JRK	0.0289752606453833	0.147265642757811	0.9484603588563779	0.34350249581087394	0.6704759720036	-5.86536270397029	0	Exon
ENSG00000184743.12	e639944	ATL3	-0.0296158458078568	-0.49901450742370396	-0.9484535231447621	0.34350596966756203	0.6704773334078791	-5.71541205599476	0	Exon
ENSG00000002746.14	e437463	HECW1	-0.0348318295843282	-0.9955328197920691	-0.948450759568187	0.34350737410256804	0.6704773334078791	-5.60199947086594	0	Exon
ENSG00000092108.20	e775762	SCFD1	0.0196299165548472	0.676292738884276	0.948446278885632	0.34350965116958	0.6704773334078791	-5.95541719593854	0	Exon
ENSG00000108406.9	e963034	DHX40	-0.0293763045628666	-0.272600828456322	-0.948444099077542	0.34351075894383504	0.6704773334078791	-5.76970873953697	0	Exon
ENSG00000135387.20	e626168	CAPRIN1	0.0166745920704705	1.5939973469111801	0.948429152643818	0.34351835475424497	0.67048543063299	-6.08135773576066	0	Exon
ENSG00000151135.9	e731851	TMEM263	0.05020985557291201	-2.2164483430810096	0.948424770553355	0.34352058176265	0.67048543063299	-5.27581995955104	0	Exon
ENSG00000151135.9	e731856	TMEM263	0.05020985557291201	-2.2164483430810096	0.948424770553355	0.34352058176265	0.67048543063299	-5.27581995955104	0	Exon
ENSG00000172939.8	e212717	OXSR1	-0.0341822372674346	-1.00490597792004	-0.948415628069897	0.34352522806520597	0.670487842417994	-5.5849062908338	0	Exon
ENSG00000246174.7	e657734	KCTD21-AS1	-0.0800181223564077	-2.65623990869265	-0.948414895600348	0.343525600315383	0.670487842417994	-5.15373514205325	0	Exon
ENSG00000113763.10	e367551	UNC5A	-0.0431742581071577	-1.00396889601829	-0.9484083451475279	0.343528929348848	0.670490011019864	-5.59205557017336	0	Exon
ENSG00000213928.8	e773189	IRF9	-0.0317937461236404	1.31630161369679	-0.94840526585043	0.343530494298661	0.670490011019864	-6.051500918249889	0	Exon
ENSG00000169020.9	e274445	ATP5I	-0.0187014747875545	3.41202752413698	-0.948401408166702	0.34353245484390804	0.6704901458801851	-6.22306188432891	0	Exon
ENSG00000158863.21	e487851	FAM160B2	0.0196285278226072	1.6245974926573201	0.948397310037144	0.34353453759597197	0.6704905192551031	-6.087900824379799	0	Exon
ENSG00000135976.16	e142482	ANKRD36	-0.0389824637671484	-0.948054104057998	-0.9483711520029751	0.34354783182709997	0.670512774411315	-5.60036910828091	0	Exon
ENSG00000240344.8	e178072	PPIL3	0.0395644513295998	-0.618509062064616	0.9483553083010401	0.34355588419182503	0.670521094648702	-5.6873208542416505	0	Exon
ENSG00000064961.18	e1011694	HMG20B	0.0420590675533703	-1.51088159020105	0.948346779865647	0.34356021871329395	0.670521094648702	-5.44834140848822	0	Exon
ENSG00000136827.11	e557793	TOR1A	0.0239573023773967	0.106179472176782	0.9483466305554509	0.34356029459953696	0.670521094648702	-5.854403073769441	0	Exon
ENSG00000124523.15	e375426	SIRT5	0.0289338271381756	-0.276523665702526	0.948343456891895	0.34356190760244804	0.670521094648702	-5.7720102301641	0	Exon
ENSG00000166340.15	e616258	TPP1	-0.0480076128950633	-1.2186926945776	-0.9483404338683209	0.34356344404765504	0.670521094648702	-5.52814347066406	0	Exon
ENSG00000166340.15	e616276	TPP1	-0.0480076128950633	-1.2186926945776	-0.9483404338683209	0.34356344404765504	0.670521094648702	-5.52814347066406	0	Exon
ENSG00000113361.12	e323872	CDH6	-0.0328529432778468	0.306994806536462	-0.948331776758772	0.34356784402927304	0.670525990270032	-5.900311198298089	0	Exon
ENSG00000011028.13	e964983	MRC2	0.0644421752498195	-2.87527351559105	0.94832778819076	0.343569871233745	0.670526255019953	-5.11025015209995	0	Exon
ENSG00000077454.15	e458163	LRCH4	-0.0472746310545246	-2.10862324322075	-0.9483050034743291	0.343581451797354	0.6705368794183061	-5.28241024685248	0	Exon
ENSG00000155366.16	e57217	RHOC	0.0264979310003728	1.6422451299232799	0.9483039563959609	0.34358198399158696	0.6705368794183061	-6.0876315034857305	0	Exon
ENSG00000124787.13	e373532	RPP40	0.0399434961210056	-1.7605448985186898	0.948302277720208	0.3435828372063401	0.6705368794183061	-5.408929629963349	0	Exon
ENSG00000180776.15	e748808	ZDHHC20	-0.0371646901232991	4.53231424514895	-0.9482973513189229	0.343585341139226	0.6705368794183061	-6.28579188379864	0	Exon
ENSG00000017260.19	e249025	ATP2C1	-0.0169800052513683	1.85624766789194	-0.9482948571888359	0.34358660883058195	0.6705368794183061	-6.107098847863621	0	Exon
ENSG00000181666.17	e1045487	HKR1	0.0125845725252783	2.9491186272470897	0.9482947475936658	0.343586664534582	0.6705368794183061	-6.1956466093513605	0	Exon
ENSG00000169696.15	e983119	ASPSCR1	0.0675069832223828	-3.2377634759467595	0.9482830776048441	0.34359259607959197	0.670540605757183	-5.0304989549639005	0	Exon
ENSG00000170345.9	e793966	FOS	-0.129837709811654	2.89440218513459	-0.948281405402456	0.34359344602097996	0.670540605757183	-6.1855958673232605	0	Exon
ENSG00000163605.14	e234937	PPP4R2	-0.0279093841143797	0.17521230055848003	-0.9482786207862641	0.343594861379294	0.670540605757183	-5.86386227300154	0	Exon
ENSG00000165209.18	e551485	STRBP	0.0387205477686285	-0.7841792865099879	0.948276104619215	0.343596140294111	0.670540605757183	-5.659886334517259	0	Exon
ENSG00000132002.7	e1029091	DNAJB1	-0.0686300961021044	2.03255339739145	-0.9482711058740891	0.343598681060231	0.670541872639686	-6.11464826478349	0	Exon
ENSG00000131149.18	e906635	GSE1	0.0625932133217619	-2.65815042540612	0.948259713590994	0.34360447158389196	0.6705482977841309	-5.16199989658415	0	Exon
ENSG00000197894.10	e300211	ADH5	0.0181563251945825	2.34479388502114	0.948256354123981	0.34360617916165903	0.6705482977841309	-6.15133149072393	0	Exon
ENSG00000236287.7	e619300	ZBED5	0.0209584407744592	0.997667820293065	0.9482534638333822	0.343607648266899	0.6705482977841309	-6.00786059755381	0	Exon
ENSG00000137098.13	e533327	SPAG8	0.0797577128609581	-2.98694836312162	0.9482490960170359	0.34360986839105395	0.670548938868932	-5.09858901693734	0	Exon
ENSG00000104129.9	e816825	DNAJC17	-0.0303581967109623	-0.758108422676742	-0.94824207036614	0.343613439489355	0.670552216335723	-5.65078270128055	0	Exon
ENSG00000166046.10	e731552	TCP11L2	-0.0408792548266934	-0.9133418068553449	-0.948230529542498	0.343619305675878	0.6705540158522061	-5.61512766119964	0	Exon
ENSG00000106009.15	e425973	BRAT1	-0.0235963243466218	0.836349193335842	-0.9482302437690251	0.343619450934998	0.6705540158522061	-5.98633906235888	0	Exon
ENSG00000197077.13	e1124599	KIAA1671	0.0363594913772255	-0.8414829471520909	0.9482290917507191	0.343620036508176	0.6705540158522061	-5.63056339424978	0	Exon
ENSG00000197136.4	e644659	PCNX3	-0.0291875614176232	-0.548544041746738	-0.9482123058474241	0.343628568888518	0.670562363901463	-5.698538084123861	0	Exon
ENSG00000197226.12	e371109	TBC1D9B	-0.020746854668123	1.7326967594872702	-0.9482095187190391	0.343629985616576	0.670562363901463	-6.097065249778099	0	Exon
ENSG00000146414.15	e416957	SHPRH	-0.0236962737372304	0.189516965612542	-0.9482095113623579	0.343629989356063	0.670562363901463	-5.86521406183511	0	Exon
ENSG00000186312.10	e1145638	CA5BP1	-0.0310990868291308	-0.367228905766053	-0.9482046626724641	0.343632454007487	0.670563187056835	-5.7420861367070195	0	Exon
ENSG00000132932.16	e749813	ATP8A2	0.02911266831241	-0.376421748250729	0.9482012386447249	0.343634194491644	0.670563187056835	-5.757041969643941	0	Exon
ENSG00000131473.16	e946197	ACLY	-0.0255797932035368	1.32975789074795	-0.948195728888091	0.34363699519464597	0.670564960951971	-6.04975486230235	0	Exon
ENSG00000023228.13	e181117	NDUFS1	-0.0156823320406579	2.12882753237243	-0.948168368845105	0.343650902986594	0.6705884088142839	-6.130260338849981	0	Exon
ENSG00000269609.5	e598560	RPARP-AS1	0.0374104935800868	-0.297185518660372	0.94816019655021	0.34365505723782697	0.670592823803409	-5.768259806841401	0	Exon
ENSG00000126756.11	e1151971	UXT	-0.0221521861341427	0.175740991674352	-0.9481503956674291	0.34366003939729495	0.6705988542774499	-5.86456269597684	0	Exon
ENSG00000061938.16	e272142	TNK2	-0.0235892461080173	1.1723773517989	-0.948145940326884	0.34366230423074295	0.670599582277266	-6.03245455123958	0	Exon
ENSG00000164934.13	e511163	DCAF13	0.0292871664904177	-0.47370052852834904	0.9481363332148198	0.343667187954807	0.670605420568522	-5.73142353390083	0	Exon
ENSG00000143971.7	e130596	ETAA1	-0.0345765868290566	-1.1028870562453401	-0.9481269791977571	0.34367194306213594	0.670610067590741	-5.562440831430429	0	Exon
ENSG00000100714.15	e787162	MTHFD1	0.0242837700125426	0.737154817457217	0.9481217735960921	0.34367458934397993	0.670610067590741	-5.969822416067849	0	Exon
ENSG00000108379.9	e953691	WNT3	0.0385901058530908	-0.612366273846271	0.9481204842493529	0.34367524478893896	0.670610067590741	-5.6960839613823095	0	Exon
ENSG00000154645.13	e1104700	CHODL	-0.0677440414058562	-3.10590726971484	-0.94811053521399	0.343680302450807	0.6706162450969579	-5.09438357968674	0	Exon
ENSG00000178307.9	e932270	TMEM11	-0.0405653163897998	-1.8340514863248603	-0.948098664750532	0.34368633694654904	0.670618571759579	-5.35494518501222	0	Exon
ENSG00000130749.9	e1059708	ZC3H4	-0.0175011220453507	2.59640826009162	-0.948095014512536	0.34368819260347805	0.670618571759579	-6.17204151027164	0	Exon
ENSG00000197948.10	e356396	FCHSD1	-0.0590054176859426	-2.77605200278966	-0.948094515376568	0.34368844634773804	0.670618571759579	-5.12558077544139	0	Exon
ENSG00000150991.14	e744884	UBC	-0.0241215784163312	5.216974838631519	-0.9480933041963199	0.34368906207232	0.670618571759579	-6.324271687238441	0	Exon
ENSG00000067048.16	e1179875	DDX3Y	-0.0299434241548737	-1.84401896239122	-0.948053349674506	0.34370937404609797	0.6706428856148001	-5.744613267987161	0	Exon
ENSG00000067048.16	e1179882	DDX3Y	-0.0299434241548737	-1.84401896239122	-0.948053349674506	0.34370937404609797	0.6706428856148001	-5.744613267987161	0	Exon
ENSG00000067048.16	e1179899	DDX3Y	-0.0299434241548737	-1.84401896239122	-0.948053349674506	0.34370937404609797	0.6706428856148001	-5.744613267987161	0	Exon
ENSG00000174943.9	e880322	KCTD13	-0.0265053940463294	0.250885424821017	-0.9480520477407199	0.34371003593268895	0.6706428856148001	-5.883447594895119	0	Exon
ENSG00000100650.15	e789860	SRSF5	-0.0255791218688843	3.778978751015	-0.9480501864056909	0.34371098221318297	0.6706428856148001	-6.24509446125696	0	Exon
ENSG00000198947.15	e1148954	DMD	-0.0403322074327342	-1.4459294043263	-0.948037720491717	0.34371731977798203	0.6706491197762691	-5.460794539365421	0	Exon
ENSG00000168904.14	e852145	LRRC28	0.0350425419767632	-1.1477981354492501	0.9480359025100881	0.343718244030663	0.6706491197762691	-5.550179514155179	0	Exon
ENSG00000088881.20	e1078532	EBF4	-0.0553314780427758	-2.4270909578752797	-0.9480327377697191	0.343719852972488	0.6706491197762691	-5.2055405113956	0	Exon
ENSG00000258674.5	e1037183		-0.0382136203549774	1.60916879002166	-0.9479959414098871	0.343738560454681	0.670681929330956	-6.08078729803962	0	Exon
ENSG00000253868.3	e514784	FER1L6-AS2	-0.0681921539072	-3.02087485905295	-0.947990625103038	0.34374126334980304	0.67068241015817	-5.10417282280311	0	Exon
ENSG00000133943.20	e798221	C14orf159	0.0482338064343006	-1.9974719491825	0.947988014020813	0.343742590870606	0.67068241015817	-5.32210897201502	0	Exon
ENSG00000115423.18	e137496	DNAH6	0.046691865883446995	-1.28567806028108	0.9479815287727751	0.34374588810066997	0.670685151930639	-5.52218160079178	0	Exon
ENSG00000204052.4	e393683	LRRC73	-0.0351188227501921	-0.745522309762282	-0.9479665295925991	0.343753514062128	0.670693470798014	-5.66340674546059	0	Exon
ENSG00000140740.10	e874178	UQCRC2	-0.0139550499512564	2.9307750249344804	-0.9479657000819292	0.3437539358094361	0.670693470798014	-6.192242674997081	0	Exon
ENSG00000055044.10	e179653	NOP58	-0.0354902491893097	-0.889455994228718	-0.9479548005162929	0.34375947749588	0.670699958937407	-5.61938103114686	0	Exon
ENSG00000179010.14	e279192	MRFAP1	-0.0129387560678071	6.385082483198991	-0.947951716950403	0.343761045289419	0.670699958937407	-6.38423722158596	0	Exon
ENSG00000140416.19	e831048	TPM1	-0.037931928558191	-0.678344390053065	-0.947946136228109	0.34376388273690806	0.6707014152430439	-5.68020223096915	0	Exon
ENSG00000040199.18	e901285	PHLPP2	-0.0267285962705561	-0.0304768468766425	-0.947942806318288	0.343765575794487	0.6707014152430439	-5.823497396021769	0	Exon
ENSG00000137073.20	e531001	UBAP2	-0.0252627760579273	0.431171340868928	-0.947935046482455	0.343769521222037	0.6707054214594761	-5.909039357307639	0	Exon
ENSG00000273066.5	e563200		-0.0780877386720228	-3.46399099613491	-0.94792413834612	0.34377506742732106	0.670712066703785	-4.9993609912969905	0	Exon
ENSG00000088387.18	e761890	DOCK9	-0.024488886795273997	0.820047431841833	-0.9479209050717379	0.343776711385844	0.670712066703785	-5.97826480109191	0	Exon
ENSG00000139428.11	e733446	MMAB	-0.0366986008998496	-1.0923101087188198	-0.9479078474296101	0.34378335059591697	0.670719734470295	-5.56704076964717	0	Exon
ENSG00000068137.14	e947765	PLEKHH3	-0.0474053828231845	-2.1175260710991	-0.9478992101658459	0.343787742292199	0.670719734470295	-5.28538149597224	0	Exon
ENSG00000140262.17	e828357	TCF12	-0.0274010736448476	-0.31827806860194396	-0.947898790902215	0.343787955471567	0.670719734470295	-5.75285282020185	0	Exon
ENSG00000198301.11	e293920	SDAD1	0.0204279822358227	0.800197811574913	0.947898290471109	0.343788209921574	0.670719734470295	-5.979333599933879	0	Exon
ENSG00000164171.10	e329210	ITGA2	0.067156669328597	-2.33027517824198	0.9478920759284301	0.343791369788018	0.670722207835561	-5.2727961850384	0	Exon
ENSG00000147996.16	e536281	CBWD5	0.0509378244193323	-0.28891061090905	0.947876946620306	0.343799062562737	0.6707299617681071	-5.7674124981064105	0	Exon
ENSG00000244128.5	e259539	LINC01322	0.0365321104059144	-0.7063968291861351	0.9478768170154879	0.343799128463165	0.6707299617681071	-5.688626677349781	0	Exon
ENSG00000267317.2	e1008853		-0.0619528163181816	-2.00543977445846	-0.947863654970289	0.3438058210374831	0.6707393270839019	-5.31762048892238	0	Exon
ENSG00000197302.10	e884006	ZNF720	0.0395486476679915	-1.40392248413929	0.947858679149586	0.34380835114095004	0.670739600845423	-5.48827591550197	0	Exon
ENSG00000144785.8	e712718		-0.0169032422585929	1.8647421295499	-0.9478559366209219	0.34380974566601097	0.670739600845423	-6.107438658895379	0	Exon
ENSG00000082212.11	e999362	ME2	0.0251298892709388	0.0757089271248181	0.947829325779008	0.34382327697484	0.670760514387403	-5.843280655446709	0	Exon
ENSG00000197302.10	e883997	ZNF720	0.0447745123676702	-1.3861886511264598	0.947824988502827	0.343825482462539	0.670760514387403	-5.484793263888499	0	Exon
ENSG00000123358.19	e705865	NR4A1	-0.10786231548318699	1.32576508452104	-0.9478179552280341	0.343829058874094	0.670760514387403	-6.04575882238817	0	Exon
ENSG00000197343.10	e456007	ZNF655	0.0559139709457922	-2.53438533469899	0.9478176176981391	0.343829230508228	0.670760514387403	-5.18055188294863	0	Exon
ENSG00000118197.13	e89514	DDX59	0.0439654484216299	-1.9978971965713799	0.9478157492273159	0.34383018062765003	0.670760514387403	-5.32905481174118	0	Exon
ENSG00000138073.13	e116555	PREB	-0.0170673616296203	1.84971821768637	-0.947812527544734	0.343831818860659	0.670760514387403	-6.108708922874401	0	Exon
ENSG00000196218.12	e1047140	RYR1	0.0650126318798245	-2.6446975275817	0.9478040460946591	0.34383613172146904	0.6707633584340279	-5.16577805587821	0	Exon
ENSG00000159921.14	e533624	GNE	-0.0269668829352242	0.12841331853906698	-0.9478022183225929	0.34383706115747	0.6707633584340279	-5.858093922417309	0	Exon
ENSG00000109756.8	e313999	RAPGEF2	0.0160672151855971	1.6896804867837802	0.947792180573407	0.343842165458005	0.6707696245838511	-6.09265614591934	0	Exon
ENSG00000187796.13	e562379	CARD9	-0.0449461167379687	-0.109930426104459	-0.9477822137219301	0.343847233754373	0.670773114031619	-5.80541852561906	0	Exon
ENSG00000089006.16	e1082570	SNX5	-0.020260957029691	1.11423124291767	-0.947779028168761	0.343848853666965	0.670773114031619	-6.02160540534019	0	Exon
ENSG00000109118.13	e934900	PHF12	-0.0354444977142802	-1.00067706141324	-0.947777499708789	0.34384963091881393	0.670773114031619	-5.58225398546181	0	Exon
ENSG00000129691.15	e493596	ASH2L	-0.0239855316290302	0.215604875831525	-0.94776276816413	0.343857122255699	0.670777444887677	-5.87340733521347	0	Exon
ENSG00000134686.17	e24573	PHC2	-0.0222164389287531	0.993553289200495	-0.9477615900015551	0.343857721383593	0.670777444887677	-6.009686891517861	0	Exon
ENSG00000119041.10	e176231	GTF3C3	-0.0271364363769728	-0.162712765868922	-0.947759285294646	0.34385889339202697	0.670777444887677	-5.796120201844981	0	Exon
ENSG00000147457.13	e489358	CHMP7	0.0223971075644836	0.40780453814621903	0.9477582496940691	0.34385942002494796	0.670777444887677	-5.91359154902695	0	Exon
ENSG00000159459.11	e819990	UBR1	0.0278615149525615	-0.624651656886693	0.947725432092487	0.343876108994717	0.6708063091403941	-5.68561851645015	0	Exon
ENSG00000227354.6	e760428	RBM26-AS1	-0.0839519095752543	-3.3131204848318796	-0.94770936803964	0.34388427835174107	0.6708185537803389	-5.01426182551703	0	Exon
ENSG00000077254.14	e45892	USP33	-0.0265605472559463	0.0988434599286167	-0.9476691649149559	0.343904724153397	0.670854745938944	-5.854083770079219	0	Exon
ENSG00000092931.11	e977081	MFSD11	0.0333034245594406	-0.402252960530027	0.9476640419258341	0.343907329569531	0.670856136661045	-5.74048861651024	0	Exon
ENSG00000150477.14	e996056	KIAA1328	-0.0317142617973306	-0.6798241325443689	-0.94764525396024	0.343916884737866	0.6708710840962261	-5.666540383323519	0	Exon
ENSG00000162129.12	e652989	CLPB	0.0345802849463218	-1.13197131658001	0.947641310212943	0.343918890467284	0.670871304923898	-5.562658250506769	0	Exon
ENSG00000090857.13	e899647	PDPR	-0.04935231197177599	2.15861667954479	-0.9476263448039479	0.34392650171309	0.6708824601860199	-6.13807187136063	0	Exon
ENSG00000188906.14	e696888	LRRK2	0.0380885160328792	-1.3289062238721001	0.9476173285175741	0.343931087351335	0.670887589668705	-5.5151551224701	0	Exon
ENSG00000169925.16	e561075	BRD3	-0.0439863809710892	-1.7465395816771299	-0.9476137321216992	0.34393291647126006	0.670887589668705	-5.39339583503091	0	Exon
ENSG00000159713.10	e895551	TPPP3	-0.063610884988676	0.6189786561638441	-0.947604991203073	0.343937362111411	0.670889305181776	-5.9436656449118495	0	Exon
ENSG00000068354.15	e1152700	TBC1D25	-0.0556306749074058	-2.45305571754914	-0.9475986632813291	0.343940580521864	0.670889305181776	-5.20490927916931	0	Exon
ENSG00000135423.12	e713229	GLS2	0.0318595194504444	-0.41027726883291704	0.9475983851691009	0.343940721971481	0.670889305181776	-5.750188643004281	0	Exon
ENSG00000139428.11	e733488	MMAB	-0.025144503611328996	0.7941932487931159	-0.947593782248378	0.3439430630511311	0.670889305181776	-5.9748956762387095	0	Exon
ENSG00000197062.11	e378570	ZSCAN26	-0.0460888056735611	-1.7349270225383702	-0.9475928206653671	0.34394355212067895	0.670889305181776	-5.39024102370949	0	Exon
ENSG00000158467.16	e469605	AHCYL2	0.0254159220211708	1.17930544677971	0.947589676285948	0.34394515138272397	0.670889305181776	-6.0353408160257604	0	Exon
ENSG00000240344.8	e178065	PPIL3	0.0554358436018049	-2.31729774111201	0.9475828448016129	0.343948625958722	0.670892390970246	-5.23385007961864	0	Exon
ENSG00000197580.11	e666478	BCO2	-0.0424192394238142	-0.929138605657934	-0.9475783017355821	0.34395093662980103	0.6708932064710079	-5.607365767294789	0	Exon
ENSG00000148925.10	e620132	BTBD10	0.0220584854689269	2.3751252561106297	0.947560088940615	0.34396020002861	0.670907583525323	-6.149515946198631	0	Exon
ENSG00000188266.13	e843337	HYKK	0.0312827073107416	-0.734718166197042	0.947551753929995	0.34396443943826505	0.670911626657141	-5.65989915245152	0	Exon
ENSG00000155886.11	e528929	SLC24A2	0.0244446525230455	7.376555445450999	0.9475447156420259	0.34396801932613	0.670911626657141	-6.43368664534529	0	Exon
ENSG00000180398.11	e124758	MCFD2	0.0195345040582715	1.74275373195176	0.94754392623766	0.343968420842749	0.670911626657141	-6.09617307605273	0	Exon
ENSG00000226696.5	e1071872	LENG8-AS1	-0.04316342620378601	-1.61884463534931	-0.947540524108375	0.343970151279294	0.670911626657141	-5.41988360823089	0	Exon
ENSG00000095485.16	e596730	CWF19L1	-0.0354756144714633	-0.9864581394189209	-0.947536410629342	0.343972243539522	0.670911626657141	-5.59369894808571	0	Exon
ENSG00000148835.10	e599064	TAF5	0.0576001888771835	-2.64670568006973	0.9475336873837159	0.343973628682592	0.670911626657141	-5.16255152898792	0	Exon
ENSG00000081377.16	e544118	CDC14B	-0.0239744472428787	1.19014305866266	-0.947520596639146	0.34398028716754	0.670920922267505	-6.030155674940809	0	Exon
ENSG00000167004.12	e821685	PDIA3	0.0205274289605129	1.78245819546438	0.9475059729874201	0.343987725449085	0.67092527020311	-6.102818613010349	0	Exon
ENSG00000021762.19	e613514	OSBPL5	-0.0467099166682181	-1.72234321559039	-0.947504442923272	0.343988503718101	0.67092527020311	-5.39131452100432	0	Exon
ENSG00000164754.13	e513077	RAD21	-0.0138813168836929	5.051896151674059	-0.9475030463853701	0.343989214069812	0.67092527020311	-6.315076257750139	0	Exon
ENSG00000167632.14	e518166	TRAPPC9	-0.0435765321474179	-1.6320441125097502	-0.9475013301202191	0.34399008705269607	0.67092527020311	-5.42488415870541	0	Exon
ENSG00000181409.11	e981105	AATK	-0.0440725011904292	-1.39100151152284	-0.947492269967292	0.34399469554737894	0.6709305582288879	-5.479413678165491	0	Exon
ENSG00000220785.7	e23468	MTMR9LP	-0.0512008603119146	-1.9872643785903799	-0.9474885580242349	0.343996583658266	0.6709305582288879	-5.31412603355347	0	Exon
ENSG00000099917.17	e1120412	MED15	-0.0338026705410973	-1.0938349932315201	-0.9474836697909731	0.343999070109138	0.670931716291178	-5.56085729136246	0	Exon
ENSG00000145388.14	e305693	METTL14	-0.0279143544091231	-0.181677255515098	-0.9474795105554581	0.34400118575676797	0.670932151134446	-5.79072165464196	0	Exon
ENSG00000100949.14	e774268	RABGGTA	0.0353963183966529	-1.2788218843438501	0.9474739512048299	0.34400401360364	0.670933975022621	-5.5234336221871505	0	Exon
ENSG00000102910.13	e885877	LONP2	-0.0159622947090325	1.9619867795221102	-0.947464262195722	0.34400894209869604	0.6709398959024631	-6.119590700125411	0	Exon
ENSG00000136986.9	e514066	DERL1	0.0213170446233752	0.49038109811061703	0.947456006254728	0.344013141672658	0.670944395069364	-5.9305111095169405	0	Exon
ENSG00000243716.10	e874914	NPIPB5	-0.043895587847409	-0.938479243680938	-0.9474467896300591	0.344017829959247	0.670949847339861	-5.60618633697799	0	Exon
ENSG00000184271.16	e705003	POU6F1	-0.0394581464667567	-1.14805234171077	-0.94744228723542	0.34402012023951695	0.670950622661604	-5.54183693189541	0	Exon
ENSG00000115267.5	e162768	IFIH1	-0.055583935736760993	-1.58566583584306	-0.947432167437601	0.34402526801880395	0.6709539279876271	-5.43196613277691	0	Exon
ENSG00000071564.14	e1009309	TCF3	-0.0585527595832851	-2.72988853549958	-0.9474309828689359	0.344025870593164	0.6709539279876271	-5.13355083486757	0	Exon
ENSG00000120948.15	e8936	TARDBP	-0.0570668644315474	-2.4141545898742103	-0.9474277929464109	0.344027493267786	0.6709539279876271	-5.22293782579134	0	Exon
ENSG00000172572.6	e691096	PDE3A	-0.0409063372652486	-1.54825344289718	-0.947419217499048	0.34403185551742405	0.670958744192066	-5.43708022000908	0	Exon
ENSG00000153233.12	e720965	PTPRR	0.0330729313804356	-0.6034220636753621	0.9474085640023209	0.34403727490066105	0.670965622039594	-5.69811988385931	0	Exon
ENSG00000143337.18	e85342	TOR1AIP1	0.0197050691610672	1.2542544823346	0.9473824496561121	0.344050559376107	0.670982341292903	-6.0448786466506395	0	Exon
ENSG00000081692.12	e101554	JMJD4	-0.0510910043597407	-2.32194394688281	-0.9473766260136809	0.344053521931823	0.670982341292903	-5.23749912516651	0	Exon
ENSG00000132670.20	e1078803	PTPRA	-0.0175098717114326	1.29184232826013	-0.9473686608488759	0.34405757393174796	0.670982341292903	-6.04721912884589	0	Exon
ENSG00000198561.13	e634374	CTNND1	-0.0257570413345553	0.0235390381208361	-0.9473664950090059	0.344058675732568	0.670982341292903	-5.83441645741166	0	Exon
ENSG00000146828.17	e459177	SLC12A9	-0.075680429148377	-3.54618030573487	-0.9473656658351791	0.344059097548471	0.670982341292903	-4.98830363617176	0	Exon
ENSG00000146828.17	e459189	SLC12A9	-0.075680429148377	-3.54618030573487	-0.9473656658351791	0.344059097548471	0.670982341292903	-4.98830363617176	0	Exon
ENSG00000146828.17	e459219	SLC12A9	-0.075680429148377	-3.54618030573487	-0.9473656658351791	0.344059097548471	0.670982341292903	-4.98830363617176	0	Exon
ENSG00000116001.15	e132398	TIA1	-0.021656364085391	0.46142210437940595	-0.947324942760232	0.344079814529931	0.67101590598174	-5.919485832913519	0	Exon
ENSG00000154556.17	e318686	SORBS2	-0.0305509808600439	-0.37241210478601894	-0.947324392729636	0.344080094351543	0.67101590598174	-5.75584518332266	0	Exon
ENSG00000092758.15	e1100497	COL9A3	-0.0560279873321602	-1.94413347222127	-0.947320639201005	0.344082003919089	0.6710159384242801	-5.33366208025955	0	Exon
ENSG00000119943.11	e596135	PYROXD2	0.0747639823946607	-3.2688129458663195	0.9473091794596191	0.34408783398197396	0.6710214349507929	-5.02579616878825	0	Exon
ENSG00000124228.14	e1096224	DDX27	0.0333560171486438	-0.804343076835273	0.947307657427402	0.34408860830993	0.6710214349507929	-5.64524882649696	0	Exon
ENSG00000142599.17	e7497	RERE	-0.0189938094617775	1.83244832020789	-0.947277088111809	0.344104160566492	0.6710463856600749	-6.1072765392551895	0	Exon
ENSG00000153560.11	e210656	UBP1	-0.035375610759013	-1.19186608673746	-0.9472750673489019	0.344105188653246	0.6710463856600749	-5.532030090835639	0	Exon
ENSG00000092531.9	e819570	SNAP23	-0.0320584217829078	-0.23418379141831897	-0.94726732453007	0.34410912792106896	0.671049764320938	-5.77231954226303	0	Exon
ENSG00000159692.15	e275459	CTBP1	-0.0402030021805512	-1.17348749202	-0.947264220304019	0.344110707247786	0.671049764320938	-5.5414768400899	0	Exon
ENSG00000185864.16	e874087	NPIPB4	-0.11771270143284801	-3.6129438796237703	-0.947253032465761	0.344116399285417	0.6710571727245229	-4.98466908829326	0	Exon
ENSG00000197471.11	e879743	SPN	-0.0766412151944027	-2.9838873692022503	-0.94723970895756	0.34412317796678304	0.6710663425046851	-5.100741764362441	0	Exon
ENSG00000113360.16	e323921	DROSHA	0.022862188896357	0.0718062265258204	0.947236348553588	0.344124887673228	0.6710663425046851	-5.84994379155905	0	Exon
ENSG00000166452.11	e617724	AKIP1	0.0233373873932414	0.655014032838536	0.947225241277006	0.344130538872509	0.671073671057759	-5.957139564983209	0	Exon
ENSG00000100218.11	e1122562	RSPH14	0.0635505087874353	-2.77989278131512	0.9472196323768359	0.344133392611083	0.6710755443564009	-5.13708714828504	0	Exon
ENSG00000167685.14	e1074731	ZNF444	-0.0535465388104357	-1.99111689106307	-0.9472119364996171	0.34413730820227506	0.671079488283255	-5.32542326787658	0	Exon
ENSG00000089009.15	e736388	RPL6	0.0167512058249928	3.37432450632975	0.94720637889662	0.34414013587706105	0.6710813107042939	-6.22244645504785	0	Exon
ENSG00000010810.17	e408403	FYN	-0.0185245477857991	1.20922409001639	-0.9471930973138311	0.344146893526353	0.6710826028364429	-6.03633292414667	0	Exon
ENSG00000050767.15	e369746	COL23A1	0.0803816388630099	-3.2291235091712003	0.9471929990810161	0.344146943507378	0.6710826028364429	-5.03630661897855	0	Exon
ENSG00000050767.15	e369771	COL23A1	0.0803816388630099	-3.2291235091712003	0.9471929990810161	0.344146943507378	0.6710826028364429	-5.03630661897855	0	Exon
ENSG00000141736.13	e943362	ERBB2	0.0435306596835539	-0.9488609067094851	0.9471856872418081	0.34415066379678005	0.6710826028364429	-5.6100235406220404	0	Exon
ENSG00000159899.14	e533242	NPR2	0.0296247772052373	-0.38912888988340205	0.9471797896865369	0.344153664512337	0.6710826028364429	-5.749125121230559	0	Exon
ENSG00000160211.15	e1177135	G6PD	0.053102188256387	-2.45085570362505	0.9471792566027099	0.344153935749779	0.6710826028364429	-5.20876707838344	0	Exon
ENSG00000116918.13	e103578	TSNAX	0.0207595281663043	1.35002040788898	0.947176095634499	0.3441555440792561	0.6710826028364429	-6.05185645108135	0	Exon
ENSG00000154582.16	e503581	TCEB1	0.0284370218024296	-0.420705052598174	0.9471705192127501	0.344158381425282	0.6710826028364429	-5.74743623794691	0	Exon
ENSG00000240929.2	e60510	HIST2H2BB	0.0555924976032946	-0.694546716250218	0.9471690435275641	0.344159132272989	0.6710826028364429	-5.6717583059574	0	Exon
ENSG00000243069.7	e256598	ARHGEF26-AS1	-0.0572934124921832	-2.24182661135662	-0.947167869370871	0.34415972969985	0.6710826028364429	-5.24918572975659	0	Exon
ENSG00000143674.10	e104163		-0.055802938417946	-2.7652880042297	-0.947163424840839	0.34416199114306895	0.671083321032095	-5.1515086490642	0	Exon
ENSG00000171435.13	e738321	KSR2	0.0508177867550601	-2.12533975803717	0.947154619767807	0.34416647132377	0.671085714234491	-5.31186409042339	0	Exon
ENSG00000137094.14	e531952	DNAJB5	0.0463534768354866	0.573376566631605	0.9471535714227409	0.344167004743225	0.671085714234491	-5.9391819664228604	0	Exon
ENSG00000141971.12	e1033214	MVB12A	0.0445423024206334	-1.93337654505148	0.947146972354947	0.34417036249632693	0.671088570066449	-5.348702789621901	0	Exon
ENSG00000118689.14	e406663	FOXO3	-0.0279994873081332	0.0985945703738679	-0.9471414475781159	0.34417317364233396	0.67109036005832	-5.854038964279879	0	Exon
ENSG00000142798.17	e15574	HSPG2	-0.0716264244241057	-3.07504946835113	-0.9471368668483711	0.34417550444449396	0.671091213431205	-5.07630602875687	0	Exon
ENSG00000161179.13	e1121782	YDJC	-0.0533873321218642	-2.08987478727947	-0.947133135177864	0.34417740322927604	0.6710912244294891	-5.30358405574269	0	Exon
ENSG00000206527.9	e244329	HACD2	0.0686784325081177	-3.1955251713952797	0.9471266934218872	0.344180681001828	0.6710919881555509	-5.04467272242046	0	Exon
ENSG00000070269.13	e783531	TMEM260	0.0685139124992478	-3.0898216060701205	0.947124924266793	0.34418158120832204	0.6710919881555509	-5.06771391972955	0	Exon
ENSG00000069667.15	e830285	RORA	-0.0698218080281898	-2.83459964079562	-0.947098863331167	0.34419484207665196	0.671114153040576	-5.11413551658085	0	Exon
ENSG00000241973.10	e1120804	PI4KA	-0.020001007464904	2.35521591781785	-0.947092541995262	0.344198058679851	0.671116733392336	-6.15313197976475	0	Exon
ENSG00000116791.13	e45055	CRYZ	-0.0529370914953065	-0.8305081326076991	-0.9470856599707741	0.34420156061057694	0.6711189144583979	-5.63117814846653	0	Exon
ENSG00000163516.13	e187732	ANKZF1	0.045305831311737994	-1.8788511902817402	0.947082902549747	0.344202963735708	0.6711189144583979	-5.35458126260745	0	Exon
ENSG00000041357.15	e843435	PSMA4	-0.034285697855054004	-1.06757934683736	-0.9470725951384351	0.34420820873718	0.671125449643302	-5.60267158104375	0	Exon
ENSG00000013573.16	e695375	DDX11	-0.114966156134034	-3.04100215774011	-0.9470521087699391	0.344218633527356	0.6711387932597139	-5.06771645432982	0	Exon
ENSG00000151150.21	e582392	ANK3	-0.0550930185816327	-2.56096178912285	-0.9470517049962741	0.34421883899556205	0.6711387932597139	-5.206708117292241	0	Exon
ENSG00000079432.7	e1053870	CIC	-0.0256221406677216	0.6497657982353511	-0.947036079550871	0.344226790372513	0.6711434007059799	-5.9542594221505	0	Exon
ENSG00000163399.15	e59063	ATP1A1	-0.0219308895479858	2.8120605387458997	-0.947033159895927	0.34422827612094103	0.6711434007059799	-6.1842645226560595	0	Exon
ENSG00000204396.10	e383351	VWA7	-0.0674645187746441	-2.8284229300767603	-0.9470322737395179	0.34422872706733504	0.6711434007059799	-5.151951580735259	0	Exon
ENSG00000260698.1	e107600		-0.0733550892682916	-3.13748130726434	-0.9470321790286791	0.344228775263714	0.6711434007059799	-5.06200285188583	0	Exon
ENSG00000157036.12	e212925	EXOG	-0.031584339814819	-0.874506441137328	-0.9470263164274741	0.34423175862819394	0.671145526011546	-5.61894583142601	0	Exon
ENSG00000225830.11	e579795	ERCC6	0.0418677717846169	-1.69811400042359	0.94702241913302	0.344233741895208	0.671145701423535	-5.402788922593759	0	Exon
ENSG00000187240.13	e663345	DYNC2H1	0.0345360291613873	-0.668476452161903	0.9469967709008901	0.344246794027961	0.671161295124533	-5.676773712310849	0	Exon
ENSG00000153291.15	e395051	SLC25A27	-0.0337803769727938	0.43608567368078405	-0.9469960671117859	0.344247152183775	0.671161295124533	-5.92082001110906	0	Exon
ENSG00000162231.13	e638918	NXF1	-0.033879794460799	-1.01777665809657	-0.946986257163787	0.34425214445687397	0.671161295124533	-5.5791470230596305	0	Exon
ENSG00000152904.11	e104634	GGPS1	0.0199840926642624	2.0531746119269196	0.9469853490703709	0.34425260658708506	0.671161295124533	-6.12638827057143	0	Exon
ENSG00000185774.14	e282648	KCNIP4	0.0359704338902975	1.05948132707783	0.946984419218295	0.344253079790726	0.671161295124533	-6.01322472461573	0	Exon
ENSG00000058272.16	e723195	PPP1R12A	0.0212686481019497	1.01198679189025	0.9469843794517601	0.344253100028007	0.671161295124533	-6.01114106807305	0	Exon
ENSG00000227057.8	e387071	WDR46	-0.0299546927686836	-0.7904231050936559	-0.946972711788725	0.344259037761461	0.67116918009103	-5.648472890892401	0	Exon
ENSG00000204406.12	e157176	MBD5	0.0354119293659222	-1.37597130220797	0.946958080297289	0.34426648389510806	0.671179622025355	-5.4943270107322295	0	Exon
ENSG00000258603.3	e791943		0.0409432659701652	-1.4969309160092898	0.9469508239713009	0.34427017676083105	0.671179622025355	-5.454370894154639	0	Exon
ENSG00000130338.12	e420899	TULP4	-0.0177754236937416	4.08110167177176	-0.946944234842953	0.34427353010049894	0.671179622025355	-6.2632616023901395	0	Exon
ENSG00000170776.20	e847165	AKAP13	0.0442046423784093	-1.39627265976572	0.946942267382008	0.344274531384921	0.671179622025355	-5.48921241306458	0	Exon
ENSG00000185158.12	e937583	LRRC37B	0.0406380345851733	-1.6179404376276298	0.946940031972433	0.34427566903659607	0.671179622025355	-5.42696451923924	0	Exon
ENSG00000068137.14	e947804	PLEKHH3	-0.0473187696868795	-2.11793291893403	-0.9469382432375529	0.344276579366914	0.671179622025355	-5.2860999968041	0	Exon
ENSG00000050426.15	e704720	LETMD1	0.0335192601428278	-0.8103117934888381	0.946936144554653	0.344277647439221	0.671179622025355	-5.64809921877159	0	Exon
ENSG00000103249.17	e857609	CLCN7	-0.0218569979373699	2.2241327102773596	-0.9469315180439309	0.34428000199393705	0.671179697269543	-6.14449101009009	0	Exon
ENSG00000266714.6	e974090	MYO15B	-0.0573057631510178	-2.51124691675237	-0.946928627993625	0.344281472822864	0.671179697269543	-5.19781200901501	0	Exon
ENSG00000077312.8	e1051651	SNRPA	0.0274542910233981	-0.172857117854296	0.9469203286837691	0.344285696600447	0.671184240347842	-5.79278957084931	0	Exon
ENSG00000186026.6	e1055565	ZNF284	0.0203259123612465	1.32002754942475	0.946913283239265	0.34428928227290995	0.6711875393984251	-6.05272737995414	0	Exon
ENSG00000072195.14	e188544	SPEG	0.0457631204457199	-0.969743537625422	0.9468988023363779	0.344296652184638	0.6711982156980529	-5.609764293741901	0	Exon
ENSG00000109670.13	e311889	FBXW7	-0.0638785633291542	-2.87624696628039	-0.946890020440002	0.34430112169283195	0.671199989805018	-5.10847992077913	0	Exon
ENSG00000092820.17	e421035	EZR	-0.0331496795734589	2.40943051572077	-0.9468895735639059	0.344301349129483	0.671199989805018	-6.15644368254094	0	Exon
ENSG00000007541.16	e854754	PIGQ	-0.0669976578702511	-2.8122047045267404	-0.9468857806641899	0.344303279521709	0.671200061819814	-5.1325346270847305	0	Exon
ENSG00000184640.17	e977656	SEPT9	0.0271023707015439	0.999095041449246	0.9468734249639359	0.34430956799013696	0.6712029363596199	-6.0119445614751195	0	Exon
ENSG00000156976.15	e268621	EIF4A2	0.0327969467525842	0.658905617126335	0.946870373449894	0.344311121078132	0.6712029363596199	-5.9564846932823095	0	Exon
ENSG00000076770.14	e1169891	MBNL3	-0.0615743730286356	-2.57281624761579	-0.9468676476670059	0.34431250838692407	0.6712029363596199	-5.17259433539528	0	Exon
ENSG00000204655.11	e379244	MOG	-0.0591839986697378	-2.4675512548187997	-0.9468671516385841	0.344312760844904	0.6712029363596199	-5.228414073291219	0	Exon
ENSG00000132716.18	e77067	DCAF8	-0.0469997497296566	-2.0623582119823602	-0.946864282025768	0.344314221361634	0.6712029363596199	-5.31788893783316	0	Exon
ENSG00000063244.12	e1074454	U2AF2	-0.0256313720654856	-0.10165974137442099	-0.9468595407433701	0.344316634491093	0.6712039493941271	-5.806966352269419	0	Exon
ENSG00000267575.6	e1038934		0.0711852453626774	-3.23994575227928	0.946854704042036	0.34431909619626594	0.671205057109496	-5.04518863427234	0	Exon
ENSG00000173599.13	e647629	PC	0.0264087614824752	0.319484921249402	0.946837175076234	0.344328017897207	0.671218757660514	-5.89807466423758	0	Exon
ENSG00000168502.17	e988334	MTCL1	0.0363487379359358	-1.09934163104421	0.946826967032838	0.34433321354352503	0.671225194684442	-5.56628596505908	0	Exon
ENSG00000134769.21	e994635	DTNA	0.0203600367395967	2.88779568532162	0.946808803653309	0.34434245838704397	0.671239524887854	-6.19236188663736	0	Exon
ENSG00000167380.16	e1055652	ZNF226	-0.0609276480899665	-3.07593158596237	-0.9467960001542389	0.34434897524041697	0.671248537190536	-5.07078810455009	0	Exon
ENSG00000128563.13	e460408	PRKRIP1	-0.0320021866191775	-0.9564104485130991	-0.946786039213504	0.34435404531459	0.671252624561896	-5.59718222820164	0	Exon
ENSG00000118007.12	e251274	STAG1	-0.0237892348791034	0.09499149081106299	-0.94678357116925	0.344355301545443	0.671252624561896	-5.85095789953521	0	Exon
ENSG00000151135.9	e731853	TMEM263	0.0694337557635942	-3.26436365026882	0.9467804226293679	0.3443569041518211	0.671252624561896	-5.035669710214719	0	Exon
ENSG00000052841.14	e627606	TTC17	0.0277765693929734	-0.0685195419657885	0.946774544947332	0.34435989590397603	0.671252624561896	-5.81671247371865	0	Exon
ENSG00000116459.10	e56444	ATP5F1	0.0172612700805036	2.93163604333484	0.94677327944343	0.344360540050224	0.671252624561896	-6.193886953196571	0	Exon
ENSG00000155287.10	e596397	SLC25A28	-0.0295964417114247	-0.44178932217815003	-0.9467670079534459	0.344363732273618	0.6712551559201421	-5.72714953734098	0	Exon
ENSG00000039650.10	e1065643	PNKP	-0.0494354959745289	-2.10008246861548	-0.9467530994085219	0.34437081186823704	0.671261090822306	-5.285894685961059	0	Exon
ENSG00000058729.10	e342684	RIOK2	-0.0351617316735638	-1.23358030095174	-0.9467524342256189	0.344371150455617	0.671261090822306	-5.53608888626235	0	Exon
ENSG00000075413.17	e804931	MARK3	0.0155318404672913	1.7669908099640301	0.946749865773481	0.34437245783560305	0.671261090822306	-6.10045611234841	0	Exon
ENSG00000175931.12	e976360	UBE2O	0.0218960592711049	0.39934848067656303	0.9467390919242891	0.34437794191824495	0.671268089414324	-5.91494438902077	0	Exon
ENSG00000172270.18	e1006323	BSG	-0.0279944181390641	2.3059028713497405	-0.946733646576601	0.34438071371925505	0.6712688788190079	-6.1516734774573205	0	Exon
ENSG00000140396.12	e502631	NCOA2	0.0303475611444331	-0.186854203656599	0.9467308559906171	0.34438213419406305	0.6712688788190079	-5.79439221209117	0	Exon
ENSG00000255182.2	e523389		-0.0533156495770868	-1.83183077639762	-0.946718904505402	0.34438821782748996	0.671277045889366	-5.36371362377431	0	Exon
ENSG00000156968.8	e869432	MPV17L	-0.0204182767156618	2.84337601585769	-0.9467103858588399	0.344392554094017	0.671278609481432	-6.18871095117677	0	Exon
ENSG00000088682.13	e890179	COQ9	0.0242866556091526	0.281927878539174	0.946709888337296	0.34439280734965005	0.671278609481432	-5.88897714183905	0	Exon
ENSG00000188321.13	e1019641	ZNF559	-0.0530456694640833	-2.36425226510542	-0.946701922883307	0.344396862056828	0.6712828216720811	-5.22951466516209	0	Exon
ENSG00000197535.14	e826882	MYO5A	0.0228583208849479	1.28622282221021	0.94669679165758	0.344399474054441	0.6712842217674909	-6.04465716914907	0	Exon
ENSG00000185813.10	e982676	PCYT2	-0.052603218259607	-2.3250037638739305	-0.9466746675291049	0.344410736259533	0.6712989632074741	-5.25308672972508	0	Exon
ENSG00000100325.14	e1127465	ASCC2	-0.0308769958560055	-0.814268848095379	-0.9466709888816659	0.34441260888416997	0.6712989632074741	-5.63369938398858	0	Exon
ENSG00000111144.9	e727123	LTA4H	0.0241883241036102	0.0032731380255	0.946670773986402	0.344412718277341	0.6712989632074741	-5.833915374377099	0	Exon
ENSG00000038532.14	e867341	CLEC16A	0.0179955090499029	0.955733620846074	0.9466632344903331	0.34441655629775203	0.671302752825951	-6.00424722241429	0	Exon
ENSG00000132600.16	e898039	PRMT7	-0.041732251707892	-1.7897383162068798	-0.9466589233253341	0.3444187509314439	0.6713033392932011	-5.37696530417063	0	Exon
ENSG00000197971.14	e1005096	MBP	0.06226312921531599	-2.60287699189601	0.9466320872526329	0.34443241225451393	0.671314557652355	-5.16941994157626	0	Exon
ENSG00000115464.14	e128708	USP34	0.0281683676063174	-0.466377323613186	0.9466317193425401	0.34443259954732103	0.671314557652355	-5.72397923251495	0	Exon
ENSG00000169375.15	e841296	SIN3A	-0.039577238489643	-1.42948999363951	-0.946626490745631	0.34443526128779406	0.671314557652355	-5.47238637060291	0	Exon
ENSG00000198668.10	e797872	CALM1	0.017059042175132	5.84474320640229	0.946625474130619	0.344435778821154	0.671314557652355	-6.35869559180348	0	Exon
ENSG00000127995.16	e453710	CASD1	-0.0352907844000667	-0.72686729641264	-0.9466177170353441	0.34443972778138504	0.671314557652355	-5.66531037999342	0	Exon
ENSG00000178761.14	e840297	FAM219B	-0.0396180547360801	-1.28735987531325	-0.946616191364679	0.34444050446892605	0.671314557652355	-5.50768750290532	0	Exon
ENSG00000106603.17	e437655	COA1	-0.0703446745498639	-3.26739102900588	-0.946616090353321	0.34444055589177003	0.671314557652355	-5.042277620060251	0	Exon
ENSG00000107874.10	e598531	CUEDC2	-0.0231957176326198	0.319634562578458	-0.946613343626672	0.34444195419675	0.671314557652355	-5.894866990524981	0	Exon
ENSG00000075292.18	e133333	ZNF638	0.0199703425223455	1.18746009641326	0.9466114187426721	0.344442934119829	0.671314557652355	-6.032563135985	0	Exon
ENSG00000070413.19	e1118398	DGCR2	-0.0177567103796449	1.75141433946756	-0.9466104164629279	0.34444344436273905	0.671314557652355	-6.10195266804951	0	Exon
ENSG00000138642.14	e298489	HERC6	0.0378859194239504	0.9264030386860171	0.9465900868941629	0.344453793891553	0.6713310376871251	-6.002371050715599	0	Exon
ENSG00000173575.19	e851211	CHD2	-0.0248684445915302	0.26885483687228895	-0.9465713391449359	0.34446333831242604	0.671339905424494	-5.88496519251753	0	Exon
ENSG00000101596.14	e986490	SMCHD1	-0.0265416260425163	-0.266452497892385	-0.9465688171201079	0.344464622280358	0.671339905424494	-5.770170458048019	0	Exon
ENSG00000151229.12	e696838	SLC2A13	-0.0288838487391135	0.573266401682532	-0.946562283983913	0.34446794832744204	0.671339905424494	-5.94566954267285	0	Exon
ENSG00000166340.15	e616248	TPP1	-0.0479303032330067	-1.21832744735001	-0.946561069944012	0.344468566402523	0.671339905424494	-5.52977202345304	0	Exon
ENSG00000122952.16	e581776	ZWINT	-0.086448118405587	-3.25565143897035	-0.9465552921401469	0.34447150792727	0.671339905424494	-5.0425694406945	0	Exon
ENSG00000147535.16	e493926	PLPP5	-0.0477588025069273	-1.8588442827145701	-0.946553247255938	0.344472548997531	0.671339905424494	-5.36217711629468	0	Exon
ENSG00000142687.17	e25508	KIAA0319L	-0.0209602150161596	0.5084098412185329	-0.9465517577986758	0.344473307295849	0.671339905424494	-5.930039704796441	0	Exon
ENSG00000082781.11	e245202	ITGB5	0.0249396830613058	0.28698901409016403	0.9465513898705369	0.34447349461209	0.671339905424494	-5.8911855205417405	0	Exon
ENSG00000111077.17	e706840	TNS2	-0.035314029221035007	-0.6782452437427379	-0.946544072502756	0.34447721997762104	0.671343474829938	-5.6712972382998	0	Exon
ENSG00000242612.6	e854519	DECR2	0.0687642481139678	-2.98333419275074	0.9465332578998891	0.34448272587753004	0.671350514218228	-5.09051661994918	0	Exon
ENSG00000278540.4	e940806	ACACA	0.0272806201347955	-0.731674228179386	0.946529098150478	0.344484843692353	0.6713509506431422	-5.66505515109547	0	Exon
ENSG00000197024.8	e476615	ZNF398	-0.0156804236780805	3.15673455615731	-0.9465108926358778	0.344494112596099	0.6713583570228371	-6.210450876771509	0	Exon
ENSG00000124788.17	e375765	ATXN1	0.0195687228041053	4.39835153519442	0.946509766477336	0.34449468595812	0.6713583570228371	-6.281333328555009	0	Exon
ENSG00000186566.12	e951390	GPATCH8	0.0233496956949906	0.33391547983810804	0.946507307603752	0.34449593784856797	0.6713583570228371	-5.8978362117785705	0	Exon
ENSG00000127452.8	e1020232	FBXL12	-0.0405136292471216	-1.4489892644470501	-0.946505782670944	0.34449671424164	0.6713583570228371	-5.461619787095279	0	Exon
ENSG00000205084.10	e903497	TMEM231	0.0392292664100868	-0.400910250231729	0.94650303424751	0.34449811355655996	0.6713583570228371	-5.74714001620255	0	Exon
ENSG00000003400.14	e178529	CASP10	-0.0375467709344249	0.17182187077851702	-0.9464988466830521	0.34450024559363696	0.671358821106434	-5.8659098481834695	0	Exon
ENSG00000100744.14	e801491	GSKIP	-0.0323854422249389	-0.3905062454496989	-0.946490107660823	0.344504694965964	0.671363801161125	-5.769725638993981	0	Exon
ENSG00000102181.20	e1173040	CD99L2	0.0440099165152075	-1.8175977573524198	0.946480617708428	0.344509526707414	0.671369526310198	-5.378876519247481	0	Exon
ENSG00000160678.11	e68350	S100A1	-0.0292780068295837	3.7393589053079106	-0.9464756393939779	0.344512061398002	0.671370774999153	-6.24500735703973	0	Exon
ENSG00000158747.13	e13925	NBL1	-0.0259953746173787	1.5063839474458998	-0.9464699970433641	0.34451493419461804	0.671372682557718	-6.0747992148963705	0	Exon
ENSG00000144061.12	e147478	NPHP1	0.0394650246941771	-0.912584436967625	0.946449106244843	0.34452557085532204	0.671385953100621	-5.611211373254401	0	Exon
ENSG00000175727.13	e741610	MLXIP	0.044906900737371	-1.95131677562039	0.9464435812214509	0.344528383985418	0.671385953100621	-5.341804845737889	0	Exon
ENSG00000069667.15	e830287	RORA	-0.0697831201526993	-2.8342331689445097	-0.9464429765447758	0.344528691864493	0.671385953100621	-5.11470837029638	0	Exon
ENSG00000113845.9	e242190	TIMMDC1	-0.0188665208573238	1.62622026360506	-0.9464417431246899	0.344529319877083	0.671385953100621	-6.0839798669178995	0	Exon
ENSG00000107672.14	e604303	NSMCE4A	-0.0266130238203857	-0.0140274789433808	-0.9464181129950451	0.34454135162016	0.671405708508499	-5.82962203336097	0	Exon
ENSG00000217930.7	e863700	PAM16	-0.0472354419650979	-1.81094464067108	-0.946409677854755	0.34454564660214804	0.6714057531575699	-5.394883698451999	0	Exon
ENSG00000120889.12	e489191	TNFRSF10B	0.0825078412956236	-3.20576655479439	0.9464049025173751	0.344548078110763	0.6714057531575699	-5.047865922492839	0	Exon
ENSG00000170390.15	e311045	DCLK2	-0.0247903235827277	0.46911567418459205	-0.9464040793303939	0.34454849726262204	0.6714057531575699	-5.927604875294059	0	Exon
ENSG00000236830.6	e1108881	CBR3-AS1	-0.0554103037619914	-2.3566084736281003	-0.9464006013028828	0.344550268214664	0.6714057531575699	-5.23041857354145	0	Exon
ENSG00000169189.16	e876563	NSMCE1	-0.0484304952016102	-2.16303146924728	-0.9463959944291299	0.344552613964855	0.6714057531575699	-5.3178127645919595	0	Exon
ENSG00000107201.9	e530147	DDX58	0.042440406509058996	-0.822158151342794	0.9463859601300328	0.34455772331306206	0.6714057531575699	-5.63558891018707	0	Exon
ENSG00000163702.18	e203154	IL17RC	-0.049879496725006	-2.21369790844158	-0.946382457586831	0.344559506778685	0.6714057531575699	-5.25949701840763	0	Exon
ENSG00000100239.15	e1141638	PPP6R2	0.0211758541379918	0.777474107412042	0.946379102828356	0.34456121499910897	0.6714057531575699	-5.97805280331367	0	Exon
ENSG00000158062.20	e18576	UBXN11	0.0329225562171721	-0.4373751123734771	0.946378714444793	0.34456141276175395	0.6714057531575699	-5.732175984472491	0	Exon
ENSG00000130749.9	e1059700	ZC3H4	-0.0174700304743351	2.59641917374091	-0.946377140803495	0.3445622140514699	0.6714057531575699	-6.173641648047401	0	Exon
ENSG00000143337.18	e85272	TOR1AIP1	-0.0186783990008608	1.66791049001561	-0.946373663801958	0.34456398452625103	0.6714057531575699	-6.09314837738431	0	Exon
ENSG00000249352.4	e333375		0.0775335364219846	-2.6695555555801898	0.9463696320949679	0.344566037462049	0.6714057531575699	-5.16192703005936	0	Exon
ENSG00000266173.5	e965878	STRADA	0.038972116853877	-1.5907093985768601	0.946364422177866	0.344568690351291	0.6714057531575699	-5.4323169978733805	0	Exon
ENSG00000152990.13	e282689	ADGRA3	0.0413830857847349	-0.113108142265413	0.9463624655625021	0.34456968666300797	0.6714057531575699	-5.805773611887269	0	Exon
ENSG00000164169.12	e310747	PRMT9	0.0278483515413951	0.1861916992553	0.946357372176287	0.344572280232187	0.6714057531575699	-5.871386643115651	0	Exon
ENSG00000197121.14	e176290	PGAP1	-0.0357302591560675	-0.585245022222746	-0.94635696636015	0.34457248687565	0.6714057531575699	-5.69621503561051	0	Exon
ENSG00000124440.15	e1058698	HIF3A	0.0649580071720701	0.5941944093126271	0.9463548332475279	0.34457357306781394	0.6714057531575699	-5.94507720887746	0	Exon
ENSG00000145332.13	e297985	KLHL8	0.0221021984550186	1.16802316591137	0.946348695875883	0.34457669826196496	0.671405783100657	-6.0331811287124	0	Exon
ENSG00000069424.14	e5787	KCNAB2	0.0286741449393659	1.7722046728064702	0.94634736393539	0.34457737649812104	0.671405783100657	-6.095607994221161	0	Exon
ENSG00000054523.17	e8260	KIF1B	-0.0131818301368034	3.5347571908880098	-0.9463411600895228	0.34458053556386203	0.671408247994304	-6.2324756179189595	0	Exon
ENSG00000003400.14	e178584	CASP10	-0.0514769373669382	-2.0270938147404296	-0.946337069381222	0.344582618607138	0.67140861626423	-5.31362482596842	0	Exon
ENSG00000259577.1	e826589		0.0466057278408351	-1.2843914690873501	0.946328484952976	0.344586989938824	0.671413443165068	-5.53409719232588	0	Exon
ENSG00000137802.13	e818232	MAPKBP1	0.0380167589754744	-1.41189143207391	0.946320486442836	0.344591062943365	0.671417688737984	-5.48294573222679	0	Exon
ENSG00000112379.8	e415492	ARFGEF3	0.0212474816403712	0.9518332759282729	0.9463120598547059	0.344595353967311	0.6714223590613149	-6.00510470777884	0	Exon
ENSG00000138639.17	e297258	ARHGAP24	0.0622859399739219	-2.6907899525251002	0.9463022290567901	0.34460036009234196	0.671424473538714	-5.15883934230427	0	Exon
ENSG00000169169.14	e1064905	CPT1C	0.0330606199331599	-0.275027097175593	0.946301795032931	0.344600581110847	0.671424473538714	-5.78302576365589	0	Exon
ENSG00000135926.13	e185455	TMBIM1	-0.0395086494361336	0.8714914350655658	-0.946298770230177	0.34460212143740804	0.671424473538714	-5.99375072048958	0	Exon
ENSG00000156482.10	e508907	RPL30	-0.0517754658963251	-2.28091136340942	-0.946286632653777	0.344608302324885	0.671432825921264	-5.23916624051763	0	Exon
ENSG00000155974.11	e718769	GRIP1	0.0374257183529536	-0.987998504792465	0.9462792206196741	0.34461207683234496	0.671434908916263	-5.6089990379778	0	Exon
ENSG00000080573.6	e1020396	COL5A3	-0.06389202464627901	-0.593762309359408	-0.9462770943194291	0.34461315963529104	0.671434908916263	-5.68757085797956	0	Exon
ENSG00000105821.14	e461629	DNAJC2	0.0395030797601725	-1.6114262614465702	0.9462610961171619	0.344621306673406	0.6714470918771149	-5.44359213690472	0	Exon
ENSG00000163872.15	e264551	YEATS2	0.0203402624814782	1.5023028526360198	0.9462421048116508	0.344630978100819	0.67145720028724	-6.0743479171617105	0	Exon
ENSG00000110057.7	e649362	UNC93B1	-0.0442956033742929	-1.7342813643223403	-0.9462393142001151	0.34463239924983397	0.67145720028724	-5.3990152997067	0	Exon
ENSG00000131437.15	e350068	KIF3A	0.0173872574592779	1.99215860110536	0.946236873786666	0.3446336420597739	0.67145720028724	-6.1235389751581595	0	Exon
ENSG00000170624.13	e362190	SGCD	-0.0512172942353574	-1.8469605773348001	-0.946235488951496	0.34463434730504	0.67145720028724	-5.36572980045821	0	Exon
ENSG00000138756.17	e295028	BMP2K	0.0254450352563757	0.629512489998345	0.946232311014055	0.34463596571437893	0.67145720028724	-5.95192384122554	0	Exon
ENSG00000047662.4	e282038	FAM184B	-0.06521220544220901	-2.77119885339256	-0.946213177836144	0.344645709657223	0.671472493969862	-5.129705305216031	0	Exon
ENSG00000088035.15	e42265	ALG6	-0.0338664321756272	-0.8990029075299971	-0.946203612710993	0.344650580949331	0.671475129963135	-5.617936049402241	0	Exon
ENSG00000051382.8	e252438	PIK3CB	0.0288461014840687	-0.534927148949604	0.946203082284963	0.34465085108405796	0.671475129963135	-5.72258778865239	0	Exon
ENSG00000177683.13	e464406	THAP5	0.0142713287881514	3.91359919680962	0.946196786426342	0.344654057441688	0.67147768634187	-6.25456585167019	0	Exon
ENSG00000085832.16	e36571	EPS15	-0.0147304051942181	2.7808315398273598	-0.946175862220116	0.344664713867847	0.671494757325879	-6.184571599761339	0	Exon
ENSG00000205746.9	e870679		0.105698375860638	-3.21779544819483	0.946163269205995	0.34467112742791994	0.671500761226054	-5.0400360867228695	0	Exon
ENSG00000064726.9	e845895	BTBD1	0.0727396937117493	-3.26185413763741	0.946162372443191	0.34467158414771504	0.671500761226054	-5.03323540454262	0	Exon
ENSG00000239900.12	e1135785	ADSL	0.0332875311510938	-0.988232371679489	0.9461579282311121	0.34467384758321	0.6715012901105021	-5.607099117019111	0	Exon
ENSG00000119559.15	e1008862	C19orf25	-0.0181087636828913	2.06845961290654	-0.946145632250252	0.34468010997111703	0.6715012901105021	-6.1304336071220495	0	Exon
ENSG00000111300.9	e735960	NAA25	0.0179321273910858	2.5303341054589104	0.9461417645453291	0.34468207982240995	0.6715012901105021	-6.16745410553761	0	Exon
ENSG00000120217.13	e526091	CD274	-0.0553041466990984	-0.699899291463905	-0.946141000573373	0.344682468919943	0.6715012901105021	-5.676942250739059	0	Exon
ENSG00000172379.19	e844548	ARNT2	-0.0180657888993065	3.00372283092615	-0.9461403625781658	0.34468279385664197	0.6715012901105021	-6.2014553591884995	0	Exon
ENSG00000063176.15	e1061845	SPHK2	0.0630534833533329	-2.9599060743559504	0.9461366486853381	0.34468468537957103	0.6715012901105021	-5.0859251475221505	0	Exon
ENSG00000138642.14	e298511	HERC6	0.0378658673493209	0.926456327525644	0.946125291615782	0.344690469690445	0.6715012901105021	-6.002806605836099	0	Exon
ENSG00000142920.16	e24431	AZIN2	-0.0668613574116228	-2.8075827275121403	-0.946124848571379	0.34469069534028	0.6715012901105021	-5.12529574126761	0	Exon
ENSG00000138594.13	e826395	TMOD3	0.0317516265865684	-0.617950288336472	0.9461241709183571	0.344691040480344	0.6715012901105021	-5.6917539379856805	0	Exon
ENSG00000196700.8	e1102405	ZNF512B	-0.0258647195713861	0.018389794760839	-0.9461211825348441	0.34469256251689	0.6715012901105021	-5.835958178142331	0	Exon
ENSG00000198933.9	e954577	TBKBP1	0.0464526811846348	-2.13638664793309	0.9461209264857459	0.344692692927422	0.6715012901105021	-5.28183055433128	0	Exon
ENSG00000005339.14	e863517	CREBBP	0.0805832844043786	-3.6769011877817297	0.9461138680257621	0.344696287943821	0.671504603282876	-4.958876463781849	0	Exon
ENSG00000186298.11	e734965	PPP1CC	0.024666586992765	0.175805027845334	0.946094735461735	0.344706032666326	0.671519896626948	-5.8686285602862	0	Exon
ENSG00000274363.1	e914995		-0.0719046707503851	-3.0606573587627	-0.946087025853398	0.344709959424287	0.6715238559209872	-5.06939127340915	0	Exon
ENSG00000133028.10	e924585	SCO1	0.0406624559463667	-1.79218974384702	0.9460776552363791	0.344714732227358	0.6715294633291489	-5.38477052848861	0	Exon
ENSG00000113360.16	e323928	DROSHA	0.0303635768731321	-0.495964483443251	0.9460697091069479	0.344718779519189	0.6715336573345849	-5.723847324327981	0	Exon
ENSG00000135486.17	e709129	HNRNPA1	-0.0331641190947988	3.1443313158639596	-0.9460622789018209	0.34472256405700297	0.6715373394355459	-6.20794290867396	0	Exon
ENSG00000111906.17	e410620	HDDC2	-0.028141885340898995	0.413552179959326	-0.9460534244332071	0.344727074071051	0.6715375325184101	-5.9097443354827695	0	Exon
ENSG00000198492.15	e21035	YTHDF2	-0.0192732653620305	1.2713131033773	-0.9460509428599151	0.344728338064513	0.6715375325184101	-6.04700162159675	0	Exon
ENSG00000134940.13	e675345	ACRV1	0.0637726713065024	-3.13905721752855	0.9460509265291759	0.344728346382612	0.6715375325184101	-5.09154426090532	0	Exon
ENSG00000073169.13	e1140861		-0.0343634663995081	-1.11652543733804	-0.9460411043116608	0.344733349374556	0.6715435880764711	-5.55508521164433	0	Exon
ENSG00000159131.16	e1107383	GART	0.0371274852593914	-1.16198471804583	0.946034669020423	0.344736627245143	0.671546283034908	-5.55213320433481	0	Exon
ENSG00000104936.17	e1058214	DMPK	0.0508792048642544	-2.2375784552589	0.9460288426607572	0.34473959496844603	0.67154837380074	-5.25539069194143	0	Exon
ENSG00000130165.10	e1024476	ELOF1	-0.0236524816076921	0.267409163287067	-0.9460232132893209	0.34474246236907197	0.6715502691173579	-5.88541602768782	0	Exon
ENSG00000165801.9	e768252	ARHGEF40	-0.0304257134952276	-0.125256874446658	-0.9460167777866569	0.344745740402847	0.6715529643125411	-5.8050956292923495	0	Exon
ENSG00000196549.10	e256973	MME	0.0802279790402961	-3.58743551798627	0.946011172743932	0.34474859544385905	0.6715548355071279	-5.013936057652519	0	Exon
ENSG00000214655.10	e587367	ZSWIM8	-0.0233104920460791	0.137261239269884	-0.9459886586442271	0.344760063605	0.6715734845615071	-5.8593552605983605	0	Exon
ENSG00000185189.16	e521309	NRBP2	-0.0386158579478535	-0.8848641295786009	-0.9459736683160341	0.344767699466617	0.6715819070863411	-5.61440969409271	0	Exon
ENSG00000187720.14	e836500	THSD4	0.0569973915340921	-1.90012563014056	0.9459727319085258	0.34476817646297997	0.6715819070863411	-5.35981434071883	0	Exon
ENSG00000089169.14	e736456	RPH3A	-0.0433113082191987	0.29506899993176394	-0.945957610699835	0.34477587910983304	0.671593220792437	-5.89417423741702	0	Exon
ENSG00000072803.17	e365835	FBXW11	-0.0114552949417274	4.9916392348205	-0.9459409885948771	0.344784346430794	0.671605508246973	-6.31417545308043	0	Exon
ENSG00000266028.7	e94187	SRGAP2	0.0796156973619828	-2.13339999392397	0.94593778902374	0.344785976311599	0.671605508246973	-5.28521284198429	0	Exon
ENSG00000185818.7	e276430	NAT8L	-0.0557925638197144	-1.7570180671084699	-0.945928934041837	0.344790487118431	0.671610604314515	-5.415232462694781	0	Exon
ENSG00000148341.17	e557248	SH3GLB2	-0.0200963674623074	1.40341820988845	-0.9459166789590441	0.344796730029357	0.6716140128390949	-6.05976273508312	0	Exon
ENSG00000101773.17	e991692	RBBP8	-0.0325718529806909	-0.5622912967039251	-0.9459156008261309	0.34479727924883796	0.6716140128390949	-5.6988174840922685	0	Exon
ENSG00000140367.11	e841516	UBE2Q2	-0.0281923305184849	-0.163131815562358	-0.945911638038386	0.344799297966	0.6716140128390949	-5.79361242158826	0	Exon
ENSG00000236753.5	e470846	MKLN1-AS	-0.0455185346482972	-1.74569038837922	-0.945910622192508	0.344799815457844	0.6716140128390949	-5.3863080372960495	0	Exon
ENSG00000163879.10	e26620	DNALI1	0.0710788765202339	-1.57550682696042	0.945891042728668	0.34480978971850107	0.671623425613826	-5.4516359127589595	0	Exon
ENSG00000196873.15	e536697	CBWD3	0.056608715045230004	-1.0011547829859	0.9458895609518001	0.34481054457962	0.671623425613826	-5.59641763089689	0	Exon
ENSG00000117614.9	e17491	SYF2	0.0198501448020818	1.04557699035964	0.9458869174170591	0.34481189127731104	0.671623425613826	-6.015986378533761	0	Exon
ENSG00000186364.11	e61408	NUDT17	0.0464936552289024	-1.9085025142936498	0.945886259456745	0.344812226463002	0.671623425613826	-5.35365574113922	0	Exon
ENSG00000141485.16	e918090	SLC13A5	-0.10173179454421001	-3.63411995390265	-0.94588071109797	0.34481505297987797	0.671623948362155	-4.96612906981661	0	Exon
ENSG00000204386.10	e383561	NEU1	0.0207205442021364	1.75812562019963	0.9458766097176801	0.344817142367748	0.671623948362155	-6.10194332890396	0	Exon
ENSG00000163660.11	e257710	CCNL1	-0.0330843633261124	0.175153437519737	-0.9458745752828901	0.34481817878364	0.671623948362155	-5.864424108442299	0	Exon
ENSG00000122741.15	e534496	DCAF10	-0.0288357686324199	-0.46358790955835705	-0.9458560518075079	0.34482761541491597	0.671638638276215	-5.7305287008111	0	Exon
ENSG00000077232.16	e173070	DNAJC10	0.0349974382588963	-0.8946907453210649	0.945842437945326	0.344834550989808	0.671648456618325	-5.6224588362221395	0	Exon
ENSG00000133884.9	e643851	DPF2	-0.0268270448694243	-0.187334855784132	-0.9458278304522539	0.34484199286878003	0.6716592609964309	-5.78666976006412	0	Exon
ENSG00000105127.8	e1030118	AKAP8	-0.042535982195293996	-1.98316709517517	-0.945805148431585	0.344853548570322	0.6716780778294	-5.32504931215855	0	Exon
ENSG00000187240.13	e663327	DYNC2H1	0.0357264468308709	-0.7533239233835842	0.945784003457109	0.344864321423565	0.671693036510575	-5.65812417191648	0	Exon
ENSG00000093183.13	e214960	SEC22C	-0.019791256711713	2.21279837880037	-0.945782635536663	0.344865018353379	0.671693036510575	-6.141816607306381	0	Exon
ENSG00000025770.18	e1142050	NCAPH2	-0.0326533328775289	-0.7622455063710759	-0.9457651996468041	0.344873901691302	0.6717066479181171	-5.648093472633669	0	Exon
ENSG00000092020.10	e777539	PPP2R3C	0.0279131901435294	-0.492325835728092	0.9457569771912059	0.344878090966339	0.6717111166578901	-5.721530819732009	0	Exon
ENSG00000102225.15	e1151649	CDK16	0.0225366241823154	1.32530287225003	0.945747377243771	0.34488298210362894	0.6717169523419949	-6.05346627280335	0	Exon
ENSG00000160999.10	e460381	SH2B2	-0.0722627791937621	-2.91727934392281	-0.945739219415488	0.34488713852151903	0.6717213569816421	-5.0887252263252405	0	Exon
ENSG00000150768.15	e666123	DLAT	-0.0289350976756728	-0.30855805509237	-0.9457313784500619	0.34489113352784606	0.6717254472004829	-5.76944329219776	0	Exon
ENSG00000133805.15	e618579	AMPD3	-0.0413176235980747	-0.492701676315876	-0.9457207017268909	0.344896573412847	0.671732351469457	-5.71536417821695	0	Exon
ENSG00000175426.10	e341694	PCSK1	-0.0513409292280693	-0.29509949542073605	-0.9457141104633922	0.34489993174739597	0.6717327222441579	-5.7982161682448305	0	Exon
ENSG00000092108.20	e776001	SCFD1	0.0210616136175789	0.568813027799828	0.945699486028448	0.344907383162136	0.6717327222441579	-5.94147336634241	0	Exon
ENSG00000077463.14	e1012570	SIRT6	0.0640674329863273	-2.9917255954887403	0.94569856469282	0.34490785260279305	0.6717327222441579	-5.09240331439485	0	Exon
ENSG00000182670.13	e1109560	TTC3	0.0252042886217131	1.53444997417568	0.945697295306302	0.34490849938366397	0.6717327222441579	-6.07643363545897	0	Exon
ENSG00000121440.14	e235009	PDZRN3	-0.0386129803796195	-0.9782042840989491	-0.945695271955888	0.344909530327637	0.6717327222441579	-5.58914651582375	0	Exon
ENSG00000205809.9	e688233	KLRC2	-0.150363842755225	-3.0724480037309303	-0.945693627681192	0.34491036812519105	0.6717327222441579	-5.08654317522449	0	Exon
ENSG00000100650.15	e789888	SRSF5	-0.02551544618514	3.77551349054558	-0.945693536873481	0.344910414393944	0.6717327222441579	-6.24709515714272	0	Exon
ENSG00000112685.13	e372461	EXOC2	-0.0245531101560633	0.00201122437533137	-0.9456893224273321	0.344912561761882	0.6717327222441579	-5.830674892281309	0	Exon
ENSG00000160957.12	e523461	RECQL4	-0.0699091350285799	-2.7898838239636703	-0.945686856204221	0.344913818369508	0.6717327222441579	-5.120386684797349	0	Exon
ENSG00000173436.13	e13831	MINOS1	0.0675081425070481	-2.85449062609722	0.9456569418669442	0.344929060769876	0.671758716758834	-5.11263208322684	0	Exon
ENSG00000095787.21	e574274	WAC	-0.0152746495079918	2.53132570692848	-0.945646574821389	0.34493434324256	0.6717653138647	-6.167174143377651	0	Exon
ENSG00000160799.11	e217457	CCDC12	-0.0253983955841797	-0.15717067860380898	-0.94564118002721	0.344937092151608	0.67176696748833	-5.80118403874908	0	Exon
ENSG00000170088.13	e314360	TMEM192	0.0255583639183101	-0.35608088999140797	0.945635028638859	0.344940226599166	0.67176696748833	-5.75540407411924	0	Exon
ENSG00000259332.3	e844186	ST20-MTHFS	0.0303370165536442	0.00800728824919411	0.945633751267695	0.34494087748751195	0.67176696748833	-5.835519928561149	0	Exon
ENSG00000058063.15	e263896	ATP11B	-0.0282884428868483	-0.24903132928733399	-0.9456186892670829	0.34494855243486405	0.671767403733753	-5.77191841686574	0	Exon
ENSG00000073614.12	e678429	KDM5A	-0.0214974137145604	0.326065353210124	-0.9456135665845359	0.34495116275836496	0.671767403733753	-5.89554107014846	0	Exon
ENSG00000165259.13	e1161608	HDX	-0.0503712310064222	-2.38375953527462	-0.945611250885582	0.344952342754317	0.671767403733753	-5.226850592376111	0	Exon
ENSG00000115020.16	e182062	PIKFYVE	0.0290106177262642	-0.611869825204542	0.9456073498374441	0.344954330592388	0.671767403733753	-5.69506597584196	0	Exon
ENSG00000184967.6	e746553	NOC4L	-0.0484802212229517	-2.05782224766276	-0.94560697714717	0.344954520502737	0.671767403733753	-5.3090142002294405	0	Exon
ENSG00000125089.16	e279837	SH3TC1	-0.0638478820690718	-1.9292422875023298	-0.9456056804829921	0.344955181239435	0.671767403733753	-5.35883499039632	0	Exon
ENSG00000085377.13	e406050	PREP	0.0361089836763745	-1.1957432417673401	0.945604965283357	0.344955545681595	0.671767403733753	-5.558472311631321	0	Exon
ENSG00000165097.13	e376298	KDM1B	-0.0237297704128454	0.0465278266106397	-0.9456035597304709	0.34495626190573697	0.671767403733753	-5.83871934755289	0	Exon
ENSG00000162551.13	e15114	ALPL	0.0481217501498749	-0.279421291847073	0.9455856412216059	0.344965392679853	0.671781494493342	-5.781069643838871	0	Exon
ENSG00000188725.7	e331569	SMIM15	-0.0250496030899283	-0.0123212363823351	-0.945572835550652	0.344971918188686	0.671784722069474	-5.83034811014346	0	Exon
ENSG00000167216.16	e997758	KATNAL2	0.0491440670228621	-1.8795223360305602	0.9455719115533109	0.344972389041949	0.671784722069474	-5.3491034001141	0	Exon
ENSG00000182986.12	e1069759	ZNF320	0.0491754319987385	-2.01093081532039	0.945571231925848	0.34497273536875894	0.671784722069474	-5.32267081776263	0	Exon
ENSG00000125648.14	e1015700	SLC25A23	-0.0338631389469165	1.91950418494479	-0.94555619487275	0.34498039805695696	0.671792028208023	-6.1159846791957	0	Exon
ENSG00000134444.13	e1002687	KIAA1468	0.0248313947028636	0.272597602558941	0.9455497356095091	0.344983689647607	0.671792028208023	-5.891083466964999	0	Exon
ENSG00000101605.12	e986801	MYOM1	-0.0517149303204485	-2.2322912887089803	-0.9455463734389972	0.34498540299168395	0.671792028208023	-5.25717410294728	0	Exon
ENSG00000225569.1	e1157687	CCT4P2	-0.0613263959564944	-2.94781878787457	-0.945546088350108	0.34498554827170497	0.671792028208023	-5.12531776940883	0	Exon
ENSG00000182511.11	e849838	FES	-0.0685188554576545	-2.5421255549231803	-0.945545274905905	0.34498596279944205	0.671792028208023	-5.18086922386125	0	Exon
ENSG00000163482.11	e186465	STK36	-0.0443377753318042	-1.79547966880568	-0.9455338975418471	0.344991760689642	0.6717977200841511	-5.376020502391139	0	Exon
ENSG00000134760.5	e993784	DSG1	-0.0938556888530731	-3.07074517823674	-0.945532101358371	0.34499267602815004	0.6717977200841511	-5.09665755520078	0	Exon
ENSG00000088881.20	e1078527	EBF4	-0.0479568370629477	-1.9365079464379098	-0.9455157264870541	0.34500102076536	0.6718074532822961	-5.3312824192997805	0	Exon
ENSG00000204262.11	e174095	COL5A2	0.0771161675548215	-3.1055986900686903	0.945514855341136	0.345001464710408	0.6718074532822961	-5.06708498513618	0	Exon
ENSG00000174938.14	e880201	SEZ6L2	0.0250714561704436	1.29418379649735	0.9455084103576641	0.345004749152591	0.671807487403864	-6.05358823948122	0	Exon
ENSG00000175354.18	e990220	PTPN2	0.0275619074109191	-0.192407734568121	0.9455073832857099	0.345005272562834	0.671807487403864	-5.7889045551470195	0	Exon
ENSG00000110077.14	e635180	MS4A6A	-0.0724256727645636	-0.741373371067058	-0.945498806144357	0.345009643613974	0.671812308518174	-5.681799594621769	0	Exon
ENSG00000164924.17	e510101	YWHAZ	-0.0322702849734079	-0.615740102536733	-0.945480993134558	0.34501872152761104	0.67182629486185	-5.71707199911965	0	Exon
ENSG00000122008.15	e336651	POLK	-0.0380919283913029	-1.27495729835865	-0.945471799253075	0.34502340699788897	0.67183172805879	-5.51539809382692	0	Exon
ENSG00000126767.17	e1151953	ELK1	-0.0327764283179263	3.2358585155259	-0.9454504372007559	0.345034293880389	0.671846648969818	-6.21620994671054	0	Exon
ENSG00000085514.15	e457880	PILRA	-0.0520318261422674	-1.0830421510847599	-0.945446617831428	0.34503624039374897	0.671846648969818	-5.56684934656224	0	Exon
ENSG00000204599.14	e379900	TRIM39	0.069669299797249	-3.4409373033618302	0.945445607012537	0.345036755551305	0.671846648969818	-5.01527855273763	0	Exon
ENSG00000119950.20	e600445	MXI1	-0.0178305468394952	4.57045233595753	-0.945436573870299	0.345041359257886	0.671850827154727	-6.291488682009139	0	Exon
ENSG00000164190.16	e326226	NIPBL	-0.0304096041850095	-0.851565686017426	-0.945433959058971	0.345042691893873	0.671850827154727	-5.62802470150654	0	Exon
ENSG00000145819.15	e357105	ARHGAP26	-0.0216548286593582	1.43940681103495	-0.9454192361464431	0.345050195473081	0.6718549089225151	-6.06415956085635	0	Exon
ENSG00000022840.15	e739811	RNF10	-0.053519658981071	-2.11027926732542	-0.9454176280689879	0.34505101504120095	0.6718549089225151	-5.2906066579563396	0	Exon
ENSG00000141576.14	e976123	RNF157	0.022816705886157997	1.02634456665706	0.9454158975047899	0.345051897036953	0.6718549089225151	-6.013076059456919	0	Exon
ENSG00000155366.16	e57180	RHOC	0.0248170497438267	2.72412332757534	0.945410806493538	0.345054491719535	0.6718549089225151	-6.183231256711889	0	Exon
ENSG00000143748.17	e99931	NVL	0.0567367486705501	-2.5712081970146	0.9454075956639878	0.34505612815595194	0.6718549089225151	-5.17898092452655	0	Exon
ENSG00000061273.17	e699985	HDAC7	-0.0670849562284883	-2.9825606152670097	-0.945407533261223	0.345056159960292	0.6718549089225151	-5.09021393088201	0	Exon
ENSG00000104131.12	e822253	EIF3J	0.0241302697586252	0.654507750399188	0.945399076727408	0.345060469954591	0.671857177021555	-5.95820169612435	0	Exon
ENSG00000155363.18	e57083	MOV10	-0.0347413171050919	-0.8546221452738442	-0.945396169011828	0.34506195192169303	0.671857177021555	-5.625569574938001	0	Exon
ENSG00000198087.7	e395332	CD2AP	-0.0281143243441878	-0.34361218889536105	-0.9453940915424921	0.34506301074205803	0.671857177021555	-5.7520360087967095	0	Exon
ENSG00000114857.17	e215067	NKTR	0.0237781976142148	2.39874510045036	0.945387675042019	0.34506628104238696	0.6718598542005261	-6.158146558483349	0	Exon
ENSG00000062598.17	e1094844	ELMO2	-0.0196595128546926	1.4194599267001298	-0.945366095348413	0.34507727971893604	0.6718775787699219	-6.064955414180339	0	Exon
ENSG00000161960.14	e920587	EIF4A1	-0.0229402952553128	2.8467986657214506	-0.945355987008502	0.345082431785918	0.6718806061867919	-6.18959028303266	0	Exon
ENSG00000186976.14	e1138341	EFCAB6	0.0329295386228476	-0.40455491406486294	0.945352857129792	0.345084027047438	0.6718806061867919	-5.73551270839942	0	Exon
ENSG00000172534.13	e1175612	HCFC1	-0.0296720031885959	-0.0924856897884232	-0.945349841843073	0.34508556390726397	0.6718806061867919	-5.80928950678303	0	Exon
ENSG00000154380.17	e100530	ENAH	0.0788235410459289	-3.2960208760783396	0.9453481698846109	0.34508641608874	0.6718806061867919	-5.02787507353208	0	Exon
ENSG00000113360.16	e323927	DROSHA	0.0233506978065507	0.254307052958125	0.9453437124076942	0.34508868802931303	0.6718813393607421	-5.8865481999940705	0	Exon
ENSG00000072858.10	e240967	SIDT1	0.0628389825468431	-1.10692742092625	0.945334650381193	0.345093306901752	0.671884800770926	-5.575121888744019	0	Exon
ENSG00000184863.10	e480139	RBM33	0.023981394669142002	0.541494913022769	0.945330209169785	0.34509557058084495	0.671884800770926	-5.93748368911025	0	Exon
ENSG00000132604.10	e898871	TERF2	-0.0289306924100252	-0.575850576034548	-0.945323173819647	0.345099156508191	0.671884800770926	-5.695084344248401	0	Exon
ENSG00000132669.12	e1083313	RIN2	-0.0217236978306561	3.1014657524223	-0.9453224954257059	0.345099502287748	0.671884800770926	-6.207232082074009	0	Exon
ENSG00000159713.10	e895544	TPPP3	-0.0634633359095943	0.619258430468594	-0.945320640616879	0.345100447690861	0.671884800770926	-5.945813433420381	0	Exon
ENSG00000158417.10	e144427	EIF5B	-0.0322980602699245	-0.798151794639148	-0.9453179126271399	0.34510183816061696	0.671884800770926	-5.64400613422366	0	Exon
ENSG00000129422.14	e485495	MTUS1	-0.0305523106900119	1.9133305535530098	-0.9453138318874009	0.34510391814038205	0.671885160163852	-6.116370323826179	0	Exon
ENSG00000258890.6	e967401	CEP95	-0.0355791281950194	-1.24977604991222	-0.945294659268509	0.345113690657209	0.671897676148589	-5.5182642169775304	0	Exon
ENSG00000170854.17	e236514	MINA	-0.0335147804326657	-1.110626211089	-0.945290627294693	0.345115745825805	0.671897676148589	-5.570120999718091	0	Exon
ENSG00000147050.14	e1150772	KDM6A	-0.0359231284330153	-1.24650755112922	-0.945290063800853	0.34511603304923805	0.671897676148589	-5.51913519893286	0	Exon
ENSG00000131149.18	e906581	GSE1	0.0569933827670286	-2.50960289075209	0.945278764728746	0.34512179243158897	0.671905127824278	-5.1937812484128605	0	Exon
ENSG00000026950.16	e377941	BTN3A1	-0.0591946637210098	-2.29832691856164	-0.945272339562356	0.34512506750583	0.671905127824278	-5.24308559808337	0	Exon
ENSG00000170242.17	e619363	USP47	0.0202919066802559	0.9312487109937849	0.9452713991179329	0.345125546876455	0.671905127824278	-6.00091625091408	0	Exon
ENSG00000041357.15	e843367	PSMA4	-0.0260334456983592	-0.294351282991581	-0.945261834361095	0.345130422322708	0.6719109293951949	-5.770443529608361	0	Exon
ENSG00000245958.6	e306075		0.0380247159024712	0.544568902271713	0.9452434687440591	0.345139783957574	0.671925274020291	-5.938568687796461	0	Exon
ENSG00000164038.14	e301739	SLC9B2	0.0264319081697891	-0.19524962365582801	0.945239942358336	0.345141581505521	0.671925274020291	-5.79860789927858	0	Exon
ENSG00000148843.13	e599098	PDCD11	0.0318861783097035	-0.709124751810455	0.945230651134985	0.345146317663724	0.671930804219023	-5.67098381816483	0	Exon
ENSG00000169919.16	e443290	GUSB	-0.0522925163708452	-2.51579015842171	-0.9452268951366529	0.34514823227834	0.6719308414065109	-5.19005867037838	0	Exon
ENSG00000132423.11	e405133	COQ3	-0.0329215128706128	-1.16199452085722	-0.945194788047615	0.345164599097158	0.671958914239511	-5.56293183552004	0	Exon
ENSG00000142303.13	e1019238	ADAMTS10	0.0771562505181774	-3.4648707475964398	0.945191169849692	0.34516644353063797	0.671958914239511	-4.990754061848481	0	Exon
ENSG00000153993.13	e450285	SEMA3D	0.0609257362762533	-1.78005981654077	0.945181101637245	0.34517157599399895	0.6719601432604879	-5.40277443756339	0	Exon
ENSG00000204248.10	e386782	COL11A2	-0.0852363572611547	-3.54397725757061	-0.9451793013677301	0.34517249372087605	0.6719601432604879	-4.982474914091981	0	Exon
ENSG00000064933.16	e174659	PMS1	0.0278949482494366	0.258303375161956	0.9451787758202981	0.34517276163050303	0.6719601432604879	-5.881211291171611	0	Exon
ENSG00000256349.1	e646737		-0.0277516172760813	-0.17048461975822102	-0.9451674933213728	0.345178513170257	0.671965284746416	-5.79898499723742	0	Exon
ENSG00000075856.11	e732318	SART3	0.0204125644204401	0.6394097211535601	0.945165399780756	0.345179580412391	0.671965284746416	-5.95817620392108	0	Exon
ENSG00000166441.12	e617248	RPL27A	0.0160631551781468	4.61878469951768	0.9451624394270172	0.34518108954088	0.671965284746416	-6.2942714892566105	0	Exon
ENSG00000100644.16	e785905	HIF1A	0.029821800963389	0.940218131785793	0.945149340724081	0.345187767045521	0.671974287266193	-6.00237611515298	0	Exon
ENSG00000205336.11	e890550	ADGRG1	0.0388103367887114	1.5715924169958702	0.945145930950817	0.3451895053057589	0.671974287266193	-6.08571731056714	0	Exon
ENSG00000128050.8	e289804	PAICS	0.0243769789372731	0.454533961982669	0.945131829022547	0.345196694353887	0.6719820546998629	-5.92472259609451	0	Exon
ENSG00000141295.13	e954824	SCRN2	-0.0352977482741963	-0.994771913697891	-0.945121678651803	0.345201868989509	0.6719820546998629	-5.59027932588243	0	Exon
ENSG00000139370.10	e745419	SLC15A4	-0.0312586042006611	-0.79056534631439	-0.9451198317938209	0.34520281051879304	0.6719820546998629	-5.649871235317019	0	Exon
ENSG00000160271.14	e560095	RALGDS	-0.0289807138585959	0.35183673910099894	-0.945119102418841	0.345203182355039	0.6719820546998629	-5.905027552498361	0	Exon
ENSG00000105552.14	e1062071	BCAT2	-0.0471015605026213	-1.98300025116979	-0.9451158804561651	0.345204824918571	0.6719820546998629	-5.322174278371519	0	Exon
ENSG00000131473.16	e946180	ACLY	-0.0268975318719808	1.0772833332974001	-0.945115793327086	0.345204869337233	0.6719820546998629	-6.02197246405722	0	Exon
ENSG00000152990.13	e282726	ADGRA3	0.0433471910908537	0.248033492570235	0.9450979343420508	0.345213973977861	0.671996087760521	-5.88314840046768	0	Exon
ENSG00000149084.12	e627770	HSD17B12	0.0250190348162443	1.28557235684143	0.945081204488656	0.34522250311840197	0.672005500518713	-6.04718352559537	0	Exon
ENSG00000121904.17	e24680	CSMD2	-0.0417408087937612	-1.7198216922440202	-0.9450738983772091	0.34522622793043894	0.672005500518713	-5.403614005910749	0	Exon
ENSG00000123472.12	e35266	ATPAF1	0.0200526195787694	2.63568522822803	0.9450737065715079	0.345226325717438	0.672005500518713	-6.17662483518371	0	Exon
ENSG00000135250.16	e462531	SRPK2	-0.0255056089463194	0.7926170980491031	-0.945072818496627	0.34522677847886196	0.672005500518713	-5.97846594418464	0	Exon
ENSG00000124356.15	e134855	STAMBP	-0.0365523531356362	-1.15657932260077	-0.945069857508523	0.34522828806285805	0.672005500518713	-5.54295634245	0	Exon
ENSG00000124194.16	e1092838	GDAP1L1	0.0503907875686651	-1.96832798759229	0.9450605739147049	0.34523302109293996	0.672011023459067	-5.3612886198068095	0	Exon
ENSG00000173757.9	e946927	STAT5B	0.0179909752932981	0.972072945760578	0.945047663129664	0.34523960343338	0.672013240236542	-6.00964852565285	0	Exon
ENSG00000106346.11	e427636	USP42	0.062030131043951	-3.0539141758551698	0.945042302057964	0.345242336706663	0.672013240236542	-5.0659632455032195	0	Exon
ENSG00000115423.18	e137525	DNAH6	0.0474879633916489	-1.3743949910408997	0.945040019298441	0.345243500546378	0.672013240236542	-5.49735019350188	0	Exon
ENSG00000066739.11	e801429	ATG2B	-0.0189962545010505	0.805253708494345	-0.945031916434042	0.345247631722522	0.672013240236542	-5.9825473443200305	0	Exon
ENSG00000145244.11	e287101	CORIN	-0.0759302146845311	-3.4576773098239904	-0.945031257534688	0.345247967658116	0.672013240236542	-4.991387491844611	0	Exon
ENSG00000245680.9	e1045318	ZNF585B	-0.039357757788871	-1.70130189703639	-0.945031225672493	0.34524798390285605	0.672013240236542	-5.4028591502709995	0	Exon
ENSG00000161217.11	e272490	PCYT1A	0.0220388178243887	0.32427152238143603	0.9450308577500641	0.34524817148583503	0.672013240236542	-5.90077692940565	0	Exon
ENSG00000135801.9	e102978	TAF5L	0.0594336542093249	-2.6793487463196297	0.9450256213900329	0.345250841218736	0.672013240236542	-5.158388574331981	0	Exon
ENSG00000075234.16	e1139822	TTC38	0.0477794989014185	-1.4684486121626699	0.9450235624856659	0.34525189094481396	0.672013240236542	-5.46945229044546	0	Exon
ENSG00000173674.10	e1147143	EIF1AX	0.0278899093210117	1.08685820255999	0.9450126511579608	0.34525745408589303	0.672013240236542	-6.018259555165209	0	Exon
ENSG00000124596.16	e391236	OARD1	-0.0191035730345989	1.6018681566982902	-0.9450123872923208	0.345257588618516	0.672013240236542	-6.08378283863585	0	Exon
ENSG00000216937.12	e575411	CCDC7	-0.040673817358436004	-0.913559030411307	-0.9450093300799429	0.345259147349108	0.672013240236542	-5.60917732307186	0	Exon
ENSG00000173020.10	e647940	GRK2	0.0225456455379055	0.639276282151824	0.9450046913117499	0.34526151245015396	0.672013240236542	-5.95567034295411	0	Exon
ENSG00000164190.16	e326202	NIPBL	0.0263341149915944	-0.20279453889123303	0.945002307655775	0.3452627277740751	0.672013240236542	-5.788608215433849	0	Exon
ENSG00000165164.13	e1149138	CFAP47	0.122652388282753	-3.55399718030012	0.9449992166166801	0.34526430376638106	0.672013240236542	-4.98981856300134	0	Exon
ENSG00000186660.14	e634492	ZFP91	-0.021107197362184	1.24265269965435	-0.94499884773523	0.34526449184400104	0.672013240236542	-6.04158557219875	0	Exon
ENSG00000101966.12	e1168315	XIAP	0.0351338011413415	-0.72743208853738	0.944984140524159	0.345271990505075	0.6720164793078859	-5.66292759725832	0	Exon
ENSG00000151914.19	e397739	DST	0.0194083372460926	2.23194264657334	0.94498348191019	0.34527232631033195	0.6720164793078859	-6.144774953562349	0	Exon
ENSG00000138073.13	e116532	PREB	-0.0357077099015982	-1.3300473742514098	-0.9449797319996971	0.345274238268385	0.6720164793078859	-5.5034271186719	0	Exon
ENSG00000171703.16	e1102539	TCEA2	-0.0219012849615658	0.7804834294502909	-0.9449785321277471	0.34527485004570796	0.6720164793078859	-5.97826691679911	0	Exon
ENSG00000133943.20	e798233	C14orf159	0.0488814708580055	-2.02157597472007	0.9449769930512131	0.34527563477389595	0.6720164793078859	-5.31838234118446	0	Exon
ENSG00000156976.15	e268533	EIF4A2	0.031768827659832	0.7427519071721579	0.944970940193689	0.34527872095243	0.6720175759322029	-5.97151434504798	0	Exon
ENSG00000146414.15	e416950	SHPRH	-0.0252723485996298	-0.198642134194016	-0.944960192685735	0.34528420084214695	0.6720175759322029	-5.787547684166889	0	Exon
ENSG00000092208.16	e778903	GEMIN2	-0.0303520700753185	-0.802760648656828	-0.9449592899268121	0.345284661139231	0.6720175759322029	-5.64928955416083	0	Exon
ENSG00000170417.14	e146006	TMEM182	0.0378050747429142	-0.459919294336745	0.9449576373062422	0.34528550377543205	0.6720175759322029	-5.73505183132338	0	Exon
ENSG00000197283.13	e387738	SYNGAP1	0.027911014044506	0.569175466990072	0.9449572975773209	0.345285676996171	0.6720175759322029	-5.947336135130769	0	Exon
ENSG00000149292.16	e667088	TTC12	0.0611574552577591	-2.40424322685825	0.9449519100535331	0.345288423990382	0.6720192326558051	-5.22910994760621	0	Exon
ENSG00000008256.15	e427715	CYTH3	-0.07240376756005999	-3.20175642361799	-0.9449418812108811	0.345293537540597	0.6720221308626729	-5.03889261390005	0	Exon
ENSG00000073008.14	e1056155	PVR	-0.0425145099031499	-1.41483658785083	-0.944941553470801	0.345293704650962	0.6720221308626729	-5.482737539462321	0	Exon
ENSG00000131475.6	e948219	VPS25	0.0200398507951258	0.6139516382068609	0.944934117911731	0.34529749595885406	0.6720258200009571	-5.95058764899807	0	Exon
ENSG00000110852.4	e687594	CLEC2B	-0.0614664591815148	-1.4812236846381	-0.94492898365427	0.345300113874505	0.672027225428672	-5.460475296327711	0	Exon
ENSG00000136527.17	e267782	TRA2B	-0.0283198563774564	-0.0146611312552628	-0.9449249084525808	0.34530219179537197	0.672027579902398	-5.82816970013713	0	Exon
ENSG00000124357.12	e133079	NAGK	-0.0267865609865448	0.0474702271995205	-0.944915626654996	0.345306924558094	0.6720304373507211	-5.84748197852784	0	Exon
ENSG00000196712.16	e936954	NF1	-0.0182634057950699	1.1279742798605201	-0.94491459303409	0.34530745160108195	0.6720304373507211	-6.02839498987086	0	Exon
ENSG00000155366.16	e57188	RHOC	0.0247984075843583	2.518648922246	0.944889251407886	0.34532037344971905	0.672051895919864	-6.168762881327781	0	Exon
ENSG00000165813.17	e601776	CCDC186	0.0255758268532597	-0.0446741987694528	0.944869190370422	0.34533060291366896	0.67206811444584	-5.824869544485081	0	Exon
ENSG00000160961.11	e1029437	ZNF333	-0.0772946873786419	-2.74359097254691	-0.944862568428416	0.34533397959702	0.672070597576018	-5.13672029702959	0	Exon
ENSG00000163995.19	e279575	ABLIM2	-0.0322169783867894	0.702072966632772	-0.944859252172992	0.34533567064128695	0.672070597576018	-5.963967622901761	0	Exon
ENSG00000152894.14	e411248	PTPRK	-0.0323440177856204	-0.0178536073459759	-0.944850398619484	0.345340185322784	0.6720756940424991	-5.82808566486932	0	Exon
ENSG00000115275.11	e136047	MOGS	-0.0441239252124266	-1.50911417638457	-0.9448466589782489	0.34534209228472396	0.6720757155286861	-5.454791704806299	0	Exon
ENSG00000134265.12	e988861	NAPG	0.0240243222155848	0.169006371958499	0.944832542505375	0.34534929078371	0.67208603490216	-5.873612873852871	0	Exon
ENSG00000155363.18	e57132	MOV10	-0.0346978738319131	-0.857487191081295	-0.944818060623886	0.345356675717536	0.6720967169821399	-5.625382561053821	0	Exon
ENSG00000249141.1	e422837		0.0330528588896817	-0.294621034210824	0.9448054813055171	0.34536309053468195	0.672105511016489	-5.77614476788517	0	Exon
ENSG00000147099.19	e1160088	HDAC8	-0.0331800191871536	-1.2623109888861201	-0.9447960966094829	0.34536787630542704	0.6721097992734612	-5.521203326758241	0	Exon
ENSG00000166888.10	e714434	STAT6	0.0337637333700964	-0.820307148158905	0.944789198009833	0.345371394306468	0.6721097992734612	-5.64525874785396	0	Exon
ENSG00000184702.17	e1119004	SEPT5	0.0276777716449456	3.1935463552607595	0.944785674804975	0.34537319100435304	0.6721097992734612	-6.21259029909145	0	Exon
ENSG00000087302.8	e781735	C14orf166	-0.0172497124569134	1.5511527030388201	-0.9447847425565999	0.345373666415882	0.6721097992734612	-6.07467397120013	0	Exon
ENSG00000164880.15	e425356	INTS1	-0.0319436730960967	-0.9248241221780971	-0.9447825703632959	0.34537477415421003	0.6721097992734612	-5.604167860236481	0	Exon
ENSG00000122986.13	e734932	HVCN1	0.0387054348939089	0.391159605447178	0.944752097821539	0.345390314264323	0.672134453972169	-5.91385014710325	0	Exon
ENSG00000174197.16	e817976	MGA	0.0195907050662702	0.742584363800009	0.9447489272920859	0.34539193116784306	0.672134453972169	-5.9750964671714195	0	Exon
ENSG00000070371.15	e1118554	CLTCL1	0.0351030108157291	-0.6719101527061	0.9447465733310251	0.345393131641746	0.672134453972169	-5.67933719439937	0	Exon
ENSG00000254579.1	e627382		-0.0423748271622969	-1.25263531928679	-0.9447383029784681	0.34539734938026695	0.672136592971827	-5.55498626476364	0	Exon
ENSG00000139546.10	e708495	TARBP2	-0.0402310296334269	-1.77504111059528	-0.9447369821040841	0.34539802300669104	0.672136592971827	-5.37799339320737	0	Exon
ENSG00000189319.13	e605601	FAM53B	-0.02432306036109	4.15539866740397	-0.944732804653361	0.345400153450387	0.672137049010014	-6.26962825892739	0	Exon
ENSG00000167601.11	e1052084	AXL	0.0312731237877814	0.344340497287257	0.9447220049014691	0.34540566121760496	0.672144077164782	-5.90358926465188	0	Exon
ENSG00000186088.15	e448483	GSAP	-0.0487760234265306	-1.8812059317112602	-0.9447113529867479	0.345411093644382	0.672150958634042	-5.3547715539226	0	Exon
ENSG00000036448.9	e481960	MYOM2	0.0771646201987295	-3.4046112546300695	0.944699647622392	0.34541706338861705	0.6721588856121801	-5.01740922513942	0	Exon
ENSG00000130816.14	e1020795	DNMT1	-0.029273589194543	-0.7918488040494691	-0.9446805854033421	0.34542678527536197	0.6721702137777321	-5.64440034639238	0	Exon
ENSG00000187498.14	e763720	COL4A1	0.0799542641882326	-2.77132902060263	0.944680040595494	0.34542706313436894	0.6721702137777321	-5.1597638968716195	0	Exon
ENSG00000079739.15	e42428	PGM1	0.0265275314631491	1.08529192060033	0.944677079357779	0.34542857340617894	0.6721702137777321	-6.025546531100531	0	Exon
ENSG00000175455.14	e244738	CCDC14	0.0319794470203985	-0.594763137013001	0.9446456395198659	0.345444608414935	0.6721977263887671	-5.69390306114939	0	Exon
ENSG00000166206.14	e810330	GABRB3	-0.058969737953762	-2.5559274244196	-0.9446365021925659	0.34544926874214693	0.67220310492315	-5.1993997645712	0	Exon
ENSG00000108828.15	e948993	VAT1	-0.0248824688413272	0.598914469533221	-0.9445981031823291	0.345468853897138	0.6722359891766259	-5.94947941515695	0	Exon
ENSG00000151623.14	e310900	NR3C2	0.027702389454727	-0.162042439636657	0.944595932799506	0.345469960907408	0.6722359891766259	-5.79987688424485	0	Exon
ENSG00000154258.16	e969813	ABCA9	-0.0557726733372302	-1.99197444513791	-0.9445901986674641	0.34547288562958195	0.672237990187469	-5.323077738855741	0	Exon
ENSG00000072803.17	e365822	FBXW11	-0.0114392674578473	4.99164960359051	-0.944580096209462	0.345478038476388	0.6722443267461279	-6.315445631041991	0	Exon
ENSG00000125730.16	e1016083	C3	0.0515548105226015	0.602010314871256	0.944568509120702	0.34548394863261894	0.6722492888227989	-5.95153655056463	0	Exon
ENSG00000132376.19	e911906	INPP5K	0.026091705973782	-0.296118580375843	0.9445676606764292	0.345484381395997	0.6722492888227989	-5.770046310658669	0	Exon
ENSG00000176171.11	e607016	BNIP3	0.0777348992555439	-3.20978692333908	0.9445568937924059	0.345489873257762	0.672249847298	-5.0534769616087996	0	Exon
ENSG00000174151.14	e54567	CYB561D1	0.0283285334117301	-0.425854498069748	0.9445544353745529	0.345491127230158	0.672249847298	-5.73832111452875	0	Exon
ENSG00000064999.13	e388511	ANKS1A	-0.0378163292065942	-1.3801534694657498	-0.94455410632515	0.34549129506957205	0.672249847298	-5.48862974496947	0	Exon
ENSG00000163743.13	e293499	RCHY1	-0.0277723660929737	-0.236029235932942	-0.9445522262251359	0.34549225405995804	0.672249847298	-5.77748944409398	0	Exon
ENSG00000166436.15	e617166	TRIM66	0.0375581338137219	-1.08892643645706	0.9445457901067329	0.345495536970373	0.672252545094453	-5.57607665008721	0	Exon
ENSG00000075711.20	e273057	DLG1	-0.0169639579653648	4.02453749968099	-0.944512943752996	0.34551229142253304	0.672276446443169	-6.261993704578249	0	Exon
ENSG00000047849.21	e218570	MAP4	-0.030234021727590002	0.9914533095886401	-0.944511789722809	0.345512880086172	0.672276446443169	-6.00523176255059	0	Exon
ENSG00000113494.16	e325360	PRLR	0.10456320702700399	-2.7429279847700094	0.944510554387359	0.345513510223832	0.672276446443169	-5.2070692825535705	0	Exon
ENSG00000249087.6	e16239	ZNF436-AS1	-0.0706328421104343	-3.1467651073930494	-0.9444880140336801	0.34552500806051895	0.672289643722694	-5.05210904410977	0	Exon
ENSG00000054654.15	e786286	SYNE2	0.048546184254796	-2.2824450443887003	0.944486185229972	0.345525940944214	0.672289643722694	-5.25882418076057	0	Exon
ENSG00000083807.9	e1076972	SLC27A5	-0.0318646979691158	-0.22024561955221303	-0.944482494562227	0.345527823580783	0.672289643722694	-5.78412455236355	0	Exon
ENSG00000182263.13	e162896	FIGN	-0.0463343903309704	-1.8731501796142	-0.944481458347134	0.34552835216285	0.672289643722694	-5.3506157677062305	0	Exon
ENSG00000105700.10	e1035457	KXD1	-0.0291790518954628	-0.30201682404455604	-0.944477262093533	0.345530492712527	0.672289643722694	-5.76564925715714	0	Exon
ENSG00000122756.14	e531444	CNTFR	-0.0699491953182522	-2.2852251667042003	-0.944472030742586	0.345533161287288	0.672289643722694	-5.23709633916321	0	Exon
ENSG00000112062.10	e389357	MAPK14	-0.0227781892573385	0.218556091150183	-0.944471232303201	0.34553356858193895	0.672289643722694	-5.87869662102174	0	Exon
ENSG00000091157.13	e1001198	WDR7	-0.0257395701221373	-0.297333059395599	-0.9444521440713101	0.3455433058368029	0.6723016415946321	-5.76446047269617	0	Exon
ENSG00000124493.13	e388096	GRM4	0.0307398362383361	1.8470034274812202	0.94444941099586	0.34554470004275606	0.6723016415946321	-6.110904072194389	0	Exon
ENSG00000166340.15	e616277	TPP1	-0.026184183128883997	2.3118206709085096	-0.9444462672985229	0.345546303721026	0.6723016415946321	-6.15360168804439	0	Exon
ENSG00000126215.13	e805505	XRCC3	0.0589943141642975	-2.70530009479689	0.9444418731091179	0.34554854531441	0.6723016415946321	-5.1474870678051206	0	Exon
ENSG00000029534.19	e495936	ANK1	-0.0775363984806009	-3.19644569147603	-0.9444404573396079	0.345549267538234	0.6723016415946321	-5.05168520849226	0	Exon
ENSG00000104129.9	e816846	DNAJC17	-0.0380694787698269	-1.67807037207992	-0.9444352558660241	0.34555192096441606	0.6723016415946321	-5.40522568085387	0	Exon
ENSG00000177239.14	e564309	MAN1B1	-0.0276879642816181	-0.25218212707385296	-0.9444331191242221	0.345553010983658	0.6723016415946321	-5.781169732079659	0	Exon
ENSG00000275700.4	e940728	AATF	-0.0264233532683924	1.80812252940584	-0.9444019634310559	0.345568904733231	0.6723268239843	-6.10717668520046	0	Exon
ENSG00000254837.2	e655120		0.0237512622400563	1.4186181246448701	0.9444003111976621	0.345569747615802	0.6723268239843	-6.06749580430892	0	Exon
ENSG00000238098.8	e860623	ABCA17P	0.06402087784516901	-2.6295216561654704	0.944394033839297	0.345572950005847	0.672329364405759	-5.1698108389521	0	Exon
ENSG00000056586.15	e551266	RC3H2	0.0235446370435855	0.154000145295966	0.944385265151551	0.34557742337764896	0.6723343775439949	-5.86604427907509	0	Exon
ENSG00000130479.10	e1033785	MAP1S	-0.0243677802303955	1.16302736653544	-0.9443749431329671	0.34558268923322305	0.672340932426877	-6.03655154494791	0	Exon
ENSG00000177548.12	e878943	RABEP2	-0.0437551258864086	-1.59655870915344	-0.9443709311134181	0.345584736009091	0.6723412244612279	-5.42551923244875	0	Exon
ENSG00000113300.11	e371499	CNOT6	0.0222315508068441	0.342836422757169	0.9443569445645359	0.34559187146138104	0.6723514165481441	-5.901784532897169	0	Exon
ENSG00000180979.9	e819689	LRRC57	0.021685896585782	0.735342731048198	0.944345177277641	0.34559787479617604	0.672359405992726	-5.97354269176411	0	Exon
ENSG00000213889.10	e1057568	PPM1N	0.06501623355621901	-3.1309329258560497	0.9443353129111421	0.345602907366573	0.6723655067413778	-5.07547440612404	0	Exon
ENSG00000121039.9	e503265	RDH10	0.0411382575856373	-0.719008378166513	0.944316780877068	0.345612362106206	0.672378624395912	-5.67221691014959	0	Exon
ENSG00000127980.15	e452844	PEX1	0.0325368478973503	-0.8931442729166171	0.9443136177805409	0.345613975882676	0.672378624395912	-5.621382614324269	0	Exon
ENSG00000112651.11	e392858	MRPL2	0.0220079897246336	0.16148249126460198	0.944310841479184	0.345615392324551	0.672378624395912	-5.870820454575889	0	Exon
ENSG00000117602.11	e17239	RCAN3	-0.0324895686155021	-1.06438042157869	-0.9443072256672309	0.345617237082112	0.672378624395912	-5.5762899839012805	0	Exon
ENSG00000244128.5	e259547	LINC01322	0.0363780235677072	-0.70674883279976	0.944300746906945	0.345620542508158	0.67238136482929	-5.69175476558853	0	Exon
ENSG00000076351.12	e933380	SLC46A1	-0.058964284262623005	-2.7265525829991297	-0.9442809894703259	0.34563062276301004	0.672397285131002	-5.1579832971113895	0	Exon
ENSG00000148814.17	e607151	LRRC27	0.031183750020694997	-0.677752367681192	0.9442704987352709	0.345635975218172	0.6724021134166761	-5.677348508239651	0	Exon
ENSG00000085511.19	e422118	MAP3K4	0.0425714853248442	-2.00156029936025	0.944264382368682	0.3456390958607701	0.6724021134166761	-5.33035096493528	0	Exon
ENSG00000181192.11	e569476	DHTKD1	-0.0342495605193885	-1.00377688968238	-0.9442639042656299	0.34563933979536304	0.6724021134166761	-5.583651027470389	0	Exon
ENSG00000152223.12	e996899	EPG5	0.0294931516961312	-0.8176481716372141	0.9442612539911429	0.34564069200297104	0.6724021134166761	-5.64133989420033	0	Exon
ENSG00000240057.5	e240605		0.12422927527788799	-3.48310192341778	0.94425318834877	0.34564480722885804	0.672406428989802	-4.9949711907767895	0	Exon
ENSG00000111642.14	e683438	CHD4	-0.0143688524686489	2.31059574926784	-0.9442412545811629	0.34565089609456207	0.6724105002094231	-6.15302965888405	0	Exon
ENSG00000171649.11	e1075888	ZIK1	-0.0707458632913599	-3.23113380864141	-0.94423454604223	0.345654318965997	0.6724105002094231	-5.03888513106372	0	Exon
ENSG00000165458.13	e652831	INPPL1	0.0324268765549238	-0.433005367973945	0.944220119431739	0.34566167987219804	0.6724105002094231	-5.73263667410712	0	Exon
ENSG00000023516.8	e754396	AKAP11	-0.0193272569820995	2.8201935654484505	-0.944216563434207	0.345663494268351	0.6724105002094231	-6.18843499225615	0	Exon
ENSG00000156395.12	e599743	SORCS3	0.0332102960394526	-0.586250882400942	0.944214929549578	0.345664327936323	0.6724105002094231	-5.72090496004673	0	Exon
ENSG00000132321.16	e194788	IQCA1	0.042142246375921	0.307582612225956	0.944194153269842	0.34567492886982	0.6724105002094231	-5.899714209720741	0	Exon
ENSG00000145439.11	e315308	CBR4	0.0290671907191119	-0.611793896614185	0.9441915636884729	0.345676250197947	0.6724105002094231	-5.69754390977047	0	Exon
ENSG00000204681.10	e378948	GABBR1	0.0205159252997854	3.78855026522942	0.9441912925784041	0.34567638853144306	0.6724105002094231	-6.250104085068459	0	Exon
ENSG00000167613.15	e1071604	LAIR1	-0.0694812924701778	-2.94816824823932	-0.9441866372469159	0.345678763912703	0.6724105002094231	-5.13992550848008	0	Exon
ENSG00000100201.19	e1134456	DDX17	-0.0503105611556757	-2.1035939920006	-0.944185706206726	0.34567923897688696	0.6724105002094231	-5.30130832223495	0	Exon
ENSG00000160799.11	e217443	CCDC12	-0.0254673006805319	-0.163542754583232	-0.9441836257953841	0.34568030051035503	0.6724105002094231	-5.801108055156599	0	Exon
ENSG00000261556.9	e899827	SMG1P7	0.0536342789964418	-1.8753570987566799	0.944180393363788	0.34568194986827905	0.6724105002094231	-5.35028325335516	0	Exon
ENSG00000074317.10	e367411	SNCB	-0.0358827813926504	0.16011900693985098	-0.9441782246502851	0.345683056463675	0.6724105002094231	-5.87626026483591	0	Exon
ENSG00000027001.9	e749114	MIPEP	0.032389239766671	-1.0659083176049	0.944178079463832	0.34568313054576894	0.6724105002094231	-5.577476637209769	0	Exon
ENSG00000130775.15	e20276	THEMIS2	-0.0848806221805872	-3.46312356944209	-0.9441747345204221	0.345684837322215	0.6724105002094231	-5.00489331717521	0	Exon
ENSG00000130775.15	e20283	THEMIS2	-0.0848806221805872	-3.46312356944209	-0.9441747345204221	0.345684837322215	0.6724105002094231	-5.00489331717521	0	Exon
ENSG00000130775.15	e20288	THEMIS2	-0.0848806221805872	-3.46312356944209	-0.9441747345204221	0.345684837322215	0.6724105002094231	-5.00489331717521	0	Exon
ENSG00000130775.15	e20292	THEMIS2	-0.0848806221805872	-3.46312356944209	-0.9441747345204221	0.345684837322215	0.6724105002094231	-5.00489331717521	0	Exon
ENSG00000130775.15	e20294	THEMIS2	-0.0848806221805872	-3.46312356944209	-0.9441747345204221	0.345684837322215	0.6724105002094231	-5.00489331717521	0	Exon
ENSG00000130775.15	e20300	THEMIS2	-0.0848806221805872	-3.46312356944209	-0.9441747345204221	0.345684837322215	0.6724105002094231	-5.00489331717521	0	Exon
ENSG00000165525.17	e780353	NEMF	-0.0217624103412379	0.431690312426098	-0.9441644640593091	0.34569007791724704	0.6724113213220679	-5.919918841153151	0	Exon
ENSG00000155755.18	e179070	TMEM237	0.0293680352557227	-0.321560663919195	0.9441619969587299	0.34569133678504804	0.6724113213220679	-5.764646350704041	0	Exon
ENSG00000111790.13	e693506	FGFR1OP2	0.016329436037365	1.41314468855568	0.944156006135619	0.345694393686947	0.6724113213220679	-6.06421711999413	0	Exon
ENSG00000141576.14	e976138	RNF157	0.0245398283661547	0.935406354869058	0.944155611141271	0.345694595238986	0.6724113213220679	-6.001302697934981	0	Exon
ENSG00000153208.16	e148475	MERTK	-0.0751894222124965	-3.2707988020705403	-0.9441547038484229	0.34569505819962504	0.6724113213220679	-5.04293744653105	0	Exon
ENSG00000223308.1	e823600	RN7SKP101	-0.10240964844845599	-3.53200430186679	-0.9441516026007758	0.345696640663672	0.6724113213220679	-5.04223951155117	0	Exon
ENSG00000135596.17	e407217	MICAL1	-0.0446710868308932	-1.5559175725147	-0.944143524876935	0.345700762480594	0.6724156490254081	-5.4410831953807	0	Exon
ENSG00000158092.6	e251488	NCK1	0.018239433584949	1.42285772095145	0.9441328700254409	0.34570619937550895	0.672420426894794	-6.06654928097716	0	Exon
ENSG00000077232.16	e173080	DNAJC10	0.0220790546796017	0.554535463497724	0.944130029047182	0.345707649062414	0.672420426894794	-5.9422956376692495	0	Exon
ENSG00000132432.13	e441688	SEC61G	0.0218678657778722	1.44217192194236	0.944127558853938	0.34570890954927896	0.672420426894794	-6.05827304444232	0	Exon
ENSG00000137573.13	e502343	SULF1	0.0866703899429454	-3.2842864666161096	0.944120262595838	0.34571263269115704	0.6724239790153399	-5.04889821434912	0	Exon
ENSG00000008256.15	e427759	CYTH3	0.0219933364192504	0.666473648641553	0.9441119347018879	0.34571688228855896	0.672428555066939	-5.96151813998043	0	Exon
ENSG00000106526.10	e477313	ACTR3C	0.0427756814401681	-1.7595806698638898	0.944083813765783	0.34573123222078495	0.672452776381102	-5.3903673919047	0	Exon
ENSG00000103549.21	e882465	RNF40	-0.0139872117431338	2.6032280991824504	-0.9440726502815648	0.345736928980412	0.6724585899332379	-6.17589830510746	0	Exon
ENSG00000133226.16	e17423	SRRM1	0.0338718049678874	-0.562389631979251	0.944064468485679	0.34574110421363896	0.6724585899332379	-5.708953353870009	0	Exon
ENSG00000266904.5	e1037567		0.057706286445718	-2.17771760197857	0.9440634287732059	0.345741634789202	0.6724585899332379	-5.2789968460333405	0	Exon
ENSG00000109381.19	e308604	ELF2	-0.0260059751974038	0.0532744978844051	-0.9440630870477941	0.34574180917517605	0.6724585899332379	-5.84113894232933	0	Exon
ENSG00000117528.11	e50576	ABCD3	-0.0293943561986585	-0.306476756365474	-0.9440520761954041	0.34574742815589504	0.6724593872186229	-5.763652450925401	0	Exon
ENSG00000163660.11	e257694	CCNL1	-0.033104177780524	-0.319421543489253	-0.944044851056499	0.345751115269693	0.6724593872186229	-5.75545368388389	0	Exon
ENSG00000165288.10	e1161377	BRWD3	-0.060932038638207	-2.92616556366247	-0.9440407533737192	0.345753206399523	0.6724593872186229	-5.09632526267673	0	Exon
ENSG00000102755.10	e750483	FLT1	-0.0464654078831067	0.8046228648221841	-0.944034634351302	0.34575632907463394	0.6724593872186229	-5.981054079158231	0	Exon
ENSG00000182324.6	e1061564	KCNJ14	0.0678362295008222	-3.17920917087281	0.9440234759865029	0.34576202348624296	0.6724593872186229	-5.05492552408354	0	Exon
ENSG00000166199.12	e627840	ALKBH3	0.0369486127124982	-1.1026311968795302	0.9440162727641659	0.34576569951487496	0.6724593872186229	-5.57038482064275	0	Exon
ENSG00000175305.17	e508212	CCNE2	-0.0601827857982546	-1.88579185353277	-0.944014422674363	0.34576664367734095	0.6724593872186229	-5.371012357309801	0	Exon
ENSG00000179958.8	e881763	DCTPP1	0.07908609663322401	-3.64700181942744	0.9440100992426121	0.34576885007503694	0.6724593872186229	-4.99051925387568	0	Exon
ENSG00000186298.11	e734958	PPP1CC	0.0246195837084517	0.17560672349302198	0.944006442301477	0.34577071634640605	0.6724593872186229	-5.870498086840191	0	Exon
ENSG00000186298.11	e735007	PPP1CC	0.0246195837084517	0.17560672349302198	0.944006442301477	0.34577071634640605	0.6724593872186229	-5.870498086840191	0	Exon
ENSG00000138735.15	e306105	PDE5A	0.0308178575411647	1.09029138253302	0.944005928920058	0.345770978344316	0.6724593872186229	-6.028382055233929	0	Exon
ENSG00000138735.15	e306126	PDE5A	0.0308178575411647	1.09029138253302	0.944005928920058	0.345770978344316	0.6724593872186229	-6.028382055233929	0	Exon
ENSG00000160688.18	e70319	FLAD1	0.0349509521016403	-1.25616457493932	0.9440057340592819	0.345771077789156	0.6724593872186229	-5.52494038035424	0	Exon
ENSG00000133460.19	e1123425	SLC2A11	-0.0436696553628814	-1.6440879130308301	-0.944005231064779	0.3457713344864	0.6724593872186229	-5.41672237984865	0	Exon
ENSG00000092036.17	e770458	HAUS4	-0.0299274139348725	-0.5204460744243	-0.9440022754836221	0.345772842834448	0.6724593872186229	-5.71582074297676	0	Exon
ENSG00000111906.17	e410637	HDDC2	-0.0280850334902945	0.41368272081110796	-0.9439982559425829	0.345774894169372	0.6724593872186229	-5.911660501915179	0	Exon
ENSG00000109911.17	e625072	ELP4	-0.021920598924798	0.37127301212055797	-0.9439959080981809	0.345776092373259	0.6724593872186229	-5.9080810083912505	0	Exon
ENSG00000153165.18	e146525	RGPD3	-0.0467067065335912	-1.42853606872723	-0.9439953735730429	0.34577636516432203	0.6724593872186229	-5.47468675526921	0	Exon
ENSG00000203804.4	e65396	ADAMTSL4-AS1	-0.0573159339952414	-1.45018714334254	-0.943974709175383	0.345786911196713	0.6724722709649399	-5.479649327330391	0	Exon
ENSG00000279943.1	e319060		-0.0500338430890874	-1.92742546599702	-0.943972248857184	0.3457881668287	0.6724722709649399	-5.33889716889778	0	Exon
ENSG00000242808.7	e263589	SOX2-OT	0.0451767853814097	-1.6049419723973999	0.9439695804180219	0.34578952867924495	0.6724722709649399	-5.4398229397880105	0	Exon
ENSG00000197256.10	e1023457	KANK2	-0.0476188763900383	-1.99122395425637	-0.94396752415712	0.345790578104062	0.6724722709649399	-5.32131991037196	0	Exon
ENSG00000167613.15	e1071705	LAIR1	-0.0686391472302329	-2.87060605272259	-0.943947252981822	0.34580092372636795	0.672488701158337	-5.15899776623814	0	Exon
ENSG00000205356.9	e454822	TECPR1	-0.0323511423458833	-0.585710774535232	-0.943942418396075	0.345803391140825	0.672489810284975	-5.703798794117099	0	Exon
ENSG00000146463.11	e25333	ZMYM4	0.047487114565066	-2.15532877541481	0.943932276882953	0.345808567074053	0.6724961866736479	-5.28414540875977	0	Exon
ENSG00000137509.10	e658038	PRCP	0.0263223215873365	0.898944765330043	0.943923483118381	0.34581305519575606	0.672501225408116	-5.9971026688509905	0	Exon
ENSG00000171634.16	e968713	BPTF	0.0165542052298473	2.4395708059118997	0.943905321203293	0.345822324709616	0.672513837462593	-6.163920048260111	0	Exon
ENSG00000196557.11	e856727	CACNA1H	-0.040778327697766	0.180363271112643	-0.943903341995172	0.3458233348713449	0.672513837462593	-5.8705269738791	0	Exon
ENSG00000155545.19	e330832	MIER3	0.0148929012360394	2.71985707373092	0.943897423152851	0.3458263557816911	0.672516022784375	-6.18262683905738	0	Exon
ENSG00000149311.17	e664641	ATM	0.0279048537851641	-0.15101656330758403	0.94389182531505	0.345829212870484	0.6725178895060719	-5.800172359840469	0	Exon
ENSG00000086758.15	e1156134	HUWE1	-0.018998234399812998	1.6335217081968898	-0.9438863759833249	0.34583199417754407	0.6725196088389079	-6.090647673508281	0	Exon
ENSG00000169855.19	e235435	ROBO1	-0.0234093631690781	0.67711328254227	-0.9438753906999359	0.34583760104547606	0.672526822828615	-5.96116451104315	0	Exon
ENSG00000113448.17	e331304	PDE4D	0.0656861419842477	-3.00303611284773	0.943864012891523	0.345843408318747	0.6725319127491379	-5.10677125884456	0	Exon
ENSG00000132530.16	e918111	XAF1	-0.0731159728122267	-2.59592355364633	-0.943862828414907	0.345844012883346	0.6725319127491379	-5.17004198965722	0	Exon
ENSG00000175265.17	e814299	GOLGA8A	-0.12192987062738499	-3.0179463720554702	-0.9438588623150099	0.345846037211553	0.672532159946336	-5.097714043420701	0	Exon
ENSG00000008056.12	e1151856	SYN1	0.0301922217601889	1.5978325695701798	0.943845453418106	0.34585288127286895	0.6725417795417971	-6.0811906228267	0	Exon
ENSG00000058272.16	e723019	PPP1R12A	0.0207092334930727	0.838706603613194	0.943827468070577	0.345862061345351	0.672550723999908	-5.98757359428555	0	Exon
ENSG00000176715.15	e908621	ACSF3	-0.0308860017958569	-0.48746757275785707	-0.9438244224952671	0.34586361588187703	0.672550723999908	-5.72378556531409	0	Exon
ENSG00000111237.18	e734541	VPS29	-0.0172727049130906	1.6552473647284298	-0.943823654358225	0.345864007958617	0.672550723999908	-6.08701164658496	0	Exon
ENSG00000138769.10	e293598	CDKL2	0.0259981964973648	0.749562491819648	0.9438215736957478	0.345865069983247	0.672550723999908	-5.9748085329955805	0	Exon
ENSG00000108651.9	e937470	UTP6	0.0354472908205505	-1.3338365372416798	0.9438107611545359	0.345870589021098	0.672551563323624	-5.5118463780197	0	Exon
ENSG00000198265.11	e968315	HELZ	0.0250309790197748	0.0192943824720114	0.94380712878455	0.34587244310181203	0.672551563323624	-5.84005293195698	0	Exon
ENSG00000126457.21	e1064640	PRMT1	-0.0324151363950003	-0.851814127038354	-0.9438048596697349	0.345873601335625	0.672551563323624	-5.64127948257496	0	Exon
ENSG00000117682.16	e18998	DHDDS	0.0512644415894864	-2.15868998144727	0.9438043306808069	0.345873871350023	0.672551563323624	-5.31224792217964	0	Exon
ENSG00000186862.17	e597431	PDZD7	0.0428567968756396	-1.11958994957707	0.9437971666803131	0.345877528119016	0.672551563323624	-5.57412720777973	0	Exon
ENSG00000213339.8	e1022397	QTRT1	-0.0256244466098125	0.09943388246040899	-0.9437954530741559	0.345878402810206	0.672551563323624	-5.8535891143667005	0	Exon
ENSG00000114388.12	e224705	NPRL2	-0.0277339096406665	-0.623019123318756	-0.9437947093047091	0.345878782459483	0.672551563323624	-5.68984689047171	0	Exon
ENSG00000068745.14	e220172	IP6K2	0.0572814501043744	-2.5699281633638	0.943788668545436	0.34588186591127196	0.6725538698201209	-5.19080405694159	0	Exon
ENSG00000198171.12	e1078998	DDRGK1	-0.0183527840903669	2.18731479682486	-0.943781322689284	0.345885615561836	0.6725574601755311	-6.142468313290089	0	Exon
ENSG00000164181.13	e331424	ELOVL7	0.0616030776501559	-2.073712848061	0.943777617382032	0.345887506924751	0.6725574601755311	-5.317662918688059	0	Exon
ENSG00000125482.12	e559513	TTF1	-0.0278291109376761	-0.616585521029962	-0.9437621797288679	0.34589538709946804	0.6725690934898899	-5.69198945545292	0	Exon
ENSG00000175216.14	e629967	CKAP5	-0.0183840519398598	1.07296482857112	-0.943750069933165	0.345901568644405	0.6725774238293879	-6.02278237975695	0	Exon
ENSG00000187323.11	e999629	DCC	-0.0271818233427556	0.9366852514741899	-0.943737942914667	0.345907759051678	0.672583136615355	-6.00443957717965	0	Exon
ENSG00000197217.12	e489493	ENTPD4	0.0222114372327028	0.32094067107334995	0.94373688047268	0.34590830139352	0.672583136615355	-5.90056115106246	0	Exon
ENSG00000188559.13	e1083629	RALGAPA2	0.0321285118767166	-0.7711611678554879	0.943729951064025	0.34591183864306	0.672586325208352	-5.65012402425018	0	Exon
ENSG00000103657.13	e831689	HERC1	0.0189808007475716	1.13990870086049	0.943708407679777	0.34592283602449997	0.672600679301945	-6.0337006637332	0	Exon
ENSG00000197429.10	e34327	IPP	-0.048213856984292	-2.13478282205163	-0.943707814440226	0.34592313886224	0.672600679301945	-5.28077672740251	0	Exon
ENSG00000149972.10	e662290	CNTN5	0.0736963687291083	-3.42706799449449	0.9437005644597399	0.345926839855925	0.672600679301945	-5.03420747083183	0	Exon
ENSG00000179954.15	e1074291	SSC5D	-0.0653801979577901	-2.8100514707897903	-0.9436961874554731	0.345929074255602	0.672600679301945	-5.12958224627775	0	Exon
ENSG00000077380.15	e166931	DYNC1I2	-0.0350710176070724	0.222972773183471	-0.943695032743144	0.3459296637216911	0.672600679301945	-5.88143671708153	0	Exon
ENSG00000128683.13	e166413	GAD1	0.0269542740972553	1.19858288969733	0.943693188115127	0.34593060538237697	0.672600679301945	-6.03777475339672	0	Exon
ENSG00000134684.10	e24102	YARS	0.0260921139232067	2.06508957273245	0.943687217746188	0.34593365319602604	0.672602916060275	-6.12615327381542	0	Exon
ENSG00000115806.12	e166459	GORASP2	-0.0334344841262639	-0.957081575550774	-0.943682581548746	0.345936019940314	0.672603828590073	-5.607472869600589	0	Exon
ENSG00000117625.13	e96311	RCOR3	-0.0286902205499871	-0.56581129600817	-0.943669736254234	0.34594257742165996	0.6726104417629271	-5.70126091963004	0	Exon
ENSG00000081148.11	e237891	IMPG2	0.0699098977842237	-2.9505389750535	0.9436684851492171	0.345943216110979	0.6726104417629271	-5.09396496626383	0	Exon
ENSG00000183484.11	e806590	GPR132	0.0704861469781104	-2.48498941539967	0.9436502014763392	0.345952550015065	0.672624900270895	-5.206829689066679	0	Exon
ENSG00000128284.19	e1131768	APOL3	-0.0666157655679801	-2.85942359702613	-0.943645052651736	0.34595517854418106	0.672626321637491	-5.11728451410326	0	Exon
ENSG00000084636.17	e22662	COL16A1	0.0528897749615301	-1.63020771107776	0.9436277651890491	0.345964004069167	0.6726318802210219	-5.42792396602187	0	Exon
ENSG00000197223.11	e130634	C1D	0.0288636390529073	0.309397448889326	0.943620495287204	0.34596771551283895	0.6726318802210219	-5.895834083981861	0	Exon
ENSG00000196998.17	e1154046	WDR45	0.0288781974680656	-0.41950390082386096	0.9436169471439529	0.34596952692671096	0.6726318802210219	-5.740564171182441	0	Exon
ENSG00000175318.11	e836936	GRAMD2	0.03977309378456299	0.0524184807981307	0.9436060397686021	0.34597509544647204	0.6726318802210219	-5.8515494853057195	0	Exon
ENSG00000124596.16	e391270	OARD1	-0.0226052534286364	0.341134814868682	-0.9436034316504559	0.345976426972124	0.6726318802210219	-5.9027065354249295	0	Exon
ENSG00000141867.17	e1030020	BRD4	0.0303873129264617	-0.31207915533092	0.9435959138484129	0.34598026506286406	0.6726318802210219	-5.7649929205520305	0	Exon
ENSG00000101639.18	e990597	CEP192	-0.0379020225556604	-0.9754837664561321	-0.9435941261030408	0.34598117777099996	0.6726318802210219	-5.598922398289419	0	Exon
ENSG00000133393.12	e869957	FOPNL	0.0398486731977212	-1.6873896955852699	0.9435911348966031	0.34598270489262	0.6726318802210219	-5.43036478467253	0	Exon
ENSG00000133393.12	e869962	FOPNL	0.0398486731977212	-1.6873896955852699	0.9435911348966031	0.34598270489262	0.6726318802210219	-5.43036478467253	0	Exon
ENSG00000133393.12	e869965	FOPNL	0.0398486731977212	-1.6873896955852699	0.9435911348966031	0.34598270489262	0.6726318802210219	-5.43036478467253	0	Exon
ENSG00000133393.12	e869974	FOPNL	0.0398486731977212	-1.6873896955852699	0.9435911348966031	0.34598270489262	0.6726318802210219	-5.43036478467253	0	Exon
ENSG00000133393.12	e869978	FOPNL	0.0398486731977212	-1.6873896955852699	0.9435911348966031	0.34598270489262	0.6726318802210219	-5.43036478467253	0	Exon
ENSG00000133393.12	e869988	FOPNL	0.0398486731977212	-1.6873896955852699	0.9435911348966031	0.34598270489262	0.6726318802210219	-5.43036478467253	0	Exon
ENSG00000182177.13	e194762	ASB18	0.104485086130205	-3.2905605251954	0.9435754202273481	0.34599072788385493	0.6726437888641341	-5.04835022379129	0	Exon
ENSG00000100077.14	e1124769	GRK3	0.0395643286424826	-1.14378610740394	0.9435547487473321	0.34600128171404804	0.672660617577174	-5.559850252937419	0	Exon
ENSG00000173575.19	e851148	CHD2	0.0218099642818056	0.483433678434228	0.943543161255918	0.346007197801255	0.672662071890219	-5.9283630092296695	0	Exon
ENSG00000111653.19	e683623	ING4	-0.0235955405473699	0.3748049576741371	-0.943542193871178	0.346007691710264	0.672662071890219	-5.90764432192903	0	Exon
ENSG00000136527.17	e267757	TRA2B	0.0294371906389694	-0.0415276171739297	0.9435413901749471	0.34600810204663107	0.672662071890219	-5.826107045977389	0	Exon
ENSG00000092098.16	e772995	RNF31	-0.0283706146260662	-0.35754104830192	-0.94353043353136	0.34601369611825605	0.672662071890219	-5.75372365749053	0	Exon
ENSG00000105568.17	e1069080	PPP2R1A	-0.0201202964284358	2.54712612075033	-0.9435290853099159	0.34601438447606	0.672662071890219	-6.16575016827446	0	Exon
ENSG00000136878.12	e557848	USP20	-0.0321506505001603	-0.800614303491056	-0.943525960733136	0.34601597978620796	0.672662071890219	-5.64738395225176	0	Exon
ENSG00000153827.13	e190649	TRIP12	0.0141835733962182	2.08659492532086	0.943518043825847	0.346020021929906	0.672662071890219	-6.135358930639599	0	Exon
ENSG00000155545.19	e330806	MIER3	0.0148864244765881	2.71987680299483	0.9435163958891	0.346020863322505	0.672662071890219	-6.18298145777217	0	Exon
ENSG00000155545.19	e330819	MIER3	0.0148864244765881	2.71987680299483	0.9435163958891	0.346020863322505	0.672662071890219	-6.18298145777217	0	Exon
ENSG00000150593.16	e600634	PDCD4	-0.0309548206600785	-0.522295978330496	-0.9435161173542701	0.34602100553509896	0.672662071890219	-5.72049637128469	0	Exon
ENSG00000132002.7	e1029084	DNAJB1	-0.068099319814354	2.2091150971989797	-0.9435096217175709	0.34602432204776	0.672664375409064	-6.1353209835393	0	Exon
ENSG00000169714.16	e247411	CNBP	-0.0141683710879504	3.33993611996358	-0.943503896337602	0.3460272453031	0.672664375409064	-6.2240765237334905	0	Exon
ENSG00000054654.15	e786262	SYNE2	-0.0536604030316824	-2.2109947701860295	-0.943502646933759	0.346027883223814	0.672664375409064	-5.2767610280435004	0	Exon
ENSG00000163249.10	e181801	CCNYL1	-0.0563781155263206	-2.2501993865158503	-0.943494343237744	0.34603212294470104	0.672668928408374	-5.258086680592269	0	Exon
ENSG00000204623.9	e379584	ZNRD1ASP	0.0360466189927935	-0.687326012043948	0.9434873402449789	0.34603569857524996	0.672672190406833	-5.67586938296535	0	Exon
ENSG00000173599.13	e647689	PC	0.0258313864396609	0.349009065425841	0.9434783444979771	0.346040291713029	0.672677430330361	-5.9068767815520005	0	Exon
ENSG00000183020.13	e611118	AP2A2	-0.0260186016830986	-0.383056469629049	-0.943471888489379	0.346043588110004	0.672679162379525	-5.75135511698135	0	Exon
ENSG00000148498.15	e576097	PARD3	0.0538315957646389	-2.12034308839468	0.94346916646312	0.34604497796533895	0.672679162379525	-5.29689109911151	0	Exon
ENSG00000178878.12	e689029	APOLD1	-0.0197068822297135	0.703240354321641	-0.9434369438147171	0.34606143098745196	0.6727004200406279	-5.964998068461179	0	Exon
ENSG00000104129.9	e816834	DNAJC17	-0.0322894992650066	-1.20462942932201	-0.94343679934164	0.34606150475715003	0.6727004200406279	-5.53437534673785	0	Exon
ENSG00000152092.15	e84222	ASTN1	0.0584971996752358	-2.66287954107015	0.9434364841951801	0.34606166567477303	0.6727004200406279	-5.16783639048633	0	Exon
ENSG00000105613.9	e1026155	MAST1	0.0554457531356146	-2.22552081884002	0.9434309403823359	0.34606449642099796	0.6727004200406279	-5.27209293429514	0	Exon
ENSG00000100083.18	e1132985	GGA1	-0.0313294370845124	-0.973883942170999	-0.9434291670346999	0.346065401919543	0.6727004200406279	-5.59224401575356	0	Exon
ENSG00000064787.13	e1097298	BCAS1	-0.04393133293659	0.0893522531450996	-0.9434245758041641	0.346067746279423	0.6727012883088189	-5.84370322969961	0	Exon
ENSG00000205423.11	e886138	CNEP1R1	0.0321038170487485	-0.759945908796193	0.943414114438418	0.346073088067457	0.672707983064598	-5.664908266329781	0	Exon
ENSG00000038358.14	e896826	EDC4	0.0253477127177759	-0.43837027908567494	0.943402031460061	0.346079257949799	0.672708373608813	-5.74198547268043	0	Exon
ENSG00000123684.12	e96555	LPGAT1	0.0161953298428262	6.078852059969879	0.9434018145236629	0.346079368723796	0.672708373608813	-6.373712904287291	0	Exon
ENSG00000139155.8	e691132	SLCO1C1	-0.0514763603139851	0.042798758791066	-0.9433980825732571	0.34608127436914005	0.672708373608813	-5.83917972559518	0	Exon
ENSG00000184988.8	e949511	TMEM106A	0.0381756733755677	-0.48349352299754905	0.943397436550518	0.346081604248328	0.672708373608813	-5.72679248086796	0	Exon
ENSG00000158169.12	e543510	FANCC	-0.0709583434836139	-3.3771934049314902	-0.943388170046213	0.346086336034105	0.672708373608813	-5.00479779453972	0	Exon
ENSG00000100918.12	e773242	REC8	-0.04966494563839299	-2.21006640328283	-0.9433863764497379	0.34608725190899103	0.672708373608813	-5.26865987040265	0	Exon
ENSG00000165671.18	e367957	NSD1	0.0399419823659496	-1.14556843915176	0.9433856009003	0.34608764793291497	0.672708373608813	-5.55137680490191	0	Exon
ENSG00000132359.14	e913563	RAP1GAP2	-0.0394238796681308	-0.91827393346093	-0.9433839897787958	0.34608847063144105	0.672708373608813	-5.622899960649559	0	Exon
ENSG00000134627.11	e661652	PIWIL4	-0.0674712053645912	-3.04439927825096	-0.9433782150296159	0.346091419443296	0.672709553609525	-5.06738196044672	0	Exon
ENSG00000135953.10	e145940	MFSD9	-0.0755613207430822	-3.4666742065827103	-0.9433743560287841	0.346093390008385	0.672709553609525	-5.0040959959423095	0	Exon
ENSG00000033030.13	e742163	ZCCHC8	-0.0374835641520302	-1.5435829513045503	-0.9433716519336021	0.34609477083526	0.672709553609525	-5.44154408058949	0	Exon
ENSG00000133195.11	e970699	SLC39A11	-0.0323897312665747	-0.10546693861999999	-0.9433654537555949	0.346097935903848	0.672711667471791	-5.8069567015959	0	Exon
ENSG00000280374.1	e169217		0.0440438338272233	-1.1953448110858702	0.9433602747079091	0.346100580572833	0.672711667471791	-5.545381294791139	0	Exon
ENSG00000173898.11	e647250	SPTBN2	-0.0287052304176379	2.50061053842354	-0.943358373313403	0.34610155151888	0.672711667471791	-6.16581380157578	0	Exon
ENSG00000130158.13	e1023497	DOCK6	0.0671853744250693	-3.07729134999721	0.943350930830383	0.34610535203545006	0.6727127810941049	-5.07487237820662	0	Exon
ENSG00000145623.12	e327053	OSMR	0.0727428979798523	-2.07589759827587	0.943349818794913	0.34610591990053996	0.6727127810941049	-5.34153431471996	0	Exon
ENSG00000112852.6	e355802	PCDHB2	0.0720362568855571	-3.4282890023880204	0.943339877574786	0.34611099644841303	0.672715486355631	-5.0203173580615	0	Exon
ENSG00000196712.16	e937258	NF1	-0.0186745717328781	1.1184569246579699	-0.943339660713112	0.346111107190749	0.672715486355631	-6.027489608010731	0	Exon
ENSG00000135624.15	e134474	CCT7	-0.0141605305577817	2.39371482568506	-0.9433344678144922	0.34611375899724106	0.6727160218355	-6.15762861643656	0	Exon
ENSG00000052841.14	e627558	TTC17	0.0258412945498508	0.0700133847999971	0.9433316887701421	0.34611517814984	0.6727160218355	-5.849814929069871	0	Exon
ENSG00000053900.10	e283219	ANAPC4	0.0325461306757785	-0.983980732582731	0.943326484087116	0.34611783599416696	0.672717499204388	-5.59613849934134	0	Exon
ENSG00000155816.19	e106052	FMN2	0.0297220708904521	0.0841250745824063	0.943320001977766	0.34612114619240003	0.672720244470589	-5.84913376652122	0	Exon
ENSG00000260914.3	e898770		-0.0173513513395438	1.6044187376139	-0.943306677086743	0.34612795083584696	0.6727297814649351	-6.087952701553661	0	Exon
ENSG00000171163.15	e108379	ZNF692	-0.0485206030233525	-1.83129522313323	-0.943296434252343	0.34613318161866097	0.672730730850204	-5.36545420188872	0	Exon
ENSG00000161202.17	e265052	DVL3	0.0187579009647395	2.03169851476697	0.9432949138812341	0.346133958041953	0.672730730850204	-6.13144806655062	0	Exon
ENSG00000213949.8	e329129	ITGA1	0.0579493041082841	-2.46601861889165	0.94329205407426	0.346135418491524	0.672730730850204	-5.218204424476911	0	Exon
ENSG00000078403.16	e572214	MLLT10	-0.0340209105010409	-1.0598054863298698	-0.943290855888672	0.346136030383513	0.672730730850204	-5.57054558724041	0	Exon
ENSG00000139154.14	e691066	AEBP2	-0.0463021456826498	-1.80883017184379	-0.943282720830493	0.34614018483078696	0.6727351167800211	-5.3623051195241995	0	Exon
ENSG00000184489.11	e519094	PTP4A3	0.0655228689036036	-2.7449934790440103	0.94327419665878	0.346144538026485	0.672739888933887	-5.15072395891879	0	Exon
ENSG00000151779.12	e112506	NBAS	0.0190266810405719	1.0624665750461502	0.943255748061342	0.346153959631264	0.6727545115513051	-6.01971530567733	0	Exon
ENSG00000010626.14	e684631	LRRC23	0.0428380921041083	-0.94623486704778	0.943230971311455	0.346166613249312	0.672775415431795	-5.606738210143121	0	Exon
ENSG00000099817.11	e1007632	POLR2E	0.0210369354751594	1.47456554987052	0.943204387655324	0.34618018999294803	0.672798113169424	-6.07175139703735	0	Exon
ENSG00000244045.11	e933250	TMEM199	0.0172330421338675	1.8849891341042802	0.943198678386791	0.3461831058618449	0.672800091456746	-6.1158051359776	0	Exon
ENSG00000166130.14	e727815	IKBIP	0.0324734565434873	-0.512871760045726	0.9431917362628491	0.346186651402569	0.67280329347054	-5.726883966863331	0	Exon
ENSG00000124831.18	e195504	LRRFIP1	0.0231929806557621	1.5228838416644601	0.9431809103304442	0.346192180561406	0.6728067939845389	-6.082154425679799	0	Exon
ENSG00000230092.7	e344		0.0560479262353348	-2.4334322217367403	0.9431762837199509	0.34619454354039103	0.6728067939845389	-5.21714229528616	0	Exon
ENSG00000134954.14	e676202	ETS1	-0.0427228122795125	-1.11901106596205	-0.9431748900917428	0.34619525531924605	0.6728067939845389	-5.55931841177833	0	Exon
ENSG00000082515.17	e362136	MRPL22	-0.0399390126298929	-1.56260425162761	-0.943173344906682	0.34619604450503605	0.6728067939845389	-5.4686526586422595	0	Exon
ENSG00000107099.15	e524369	DOCK8	-0.0593035549280151	-2.26806404509421	-0.943159111462933	0.34620331412952604	0.672817233319655	-5.28449346264412	0	Exon
ENSG00000266028.7	e94239	SRGAP2	-0.0228624041299411	1.56013046421291	-0.9431440995296909	0.346210981467452	0.672827461687899	-6.08296335720819	0	Exon
ENSG00000268225.2	e1069699		0.0381281609916716	-0.29742576082805	0.9431376634261841	0.34621426873758504	0.672827461687899	-5.768601843235261	0	Exon
ENSG00000266714.6	e973754	MYO15B	-0.0498985728775209	-2.1368453283513102	-0.9431376583271921	0.346214271341927	0.672827461687899	-5.29165544127499	0	Exon
ENSG00000126249.7	e1040652	PDCD2L	0.0414100614431885	-1.6978989283361203	0.9431270872158509	0.346219670630097	0.672834265918029	-5.430915979269231	0	Exon
ENSG00000185736.15	e566836	ADARB2	-0.06809874762415499	-0.547841273772165	-0.9431206141620229	0.34622297682590003	0.6728354699368161	-5.71355556316694	0	Exon
ENSG00000013563.13	e1176503	DNASE1L1	0.025001442675385	0.9492290907828971	0.943114725849621	0.34622598437500796	0.6728354699368161	-6.00980527657139	0	Exon
ENSG00000013563.13	e1176529	DNASE1L1	0.025001442675385	0.9492290907828971	0.943114725849621	0.34622598437500796	0.6728354699368161	-6.00980527657139	0	Exon
ENSG00000161265.14	e1043296	U2AF1L4	-0.0436741295134274	-2.03086129321416	-0.943090241541715	0.34623849030342196	0.672849543955645	-5.32146625658984	0	Exon
ENSG00000161638.10	e709533	ITGA5	0.07551920016822701	-2.9124903325619704	0.943086969595162	0.346240161547928	0.672849543955645	-5.11614660935557	0	Exon
ENSG00000124194.16	e1092844	GDAP1L1	0.0504521397954615	-1.9739164248144998	0.9430869186495541	0.346240187569961	0.672849543955645	-5.36168238797023	0	Exon
ENSG00000115657.12	e187348	ABCB6	0.0247748522988417	0.21395784642046303	0.9430856825113081	0.346240818965894	0.672849543955645	-5.88176630362498	0	Exon
ENSG00000182050.13	e724536	MGAT4C	0.048293041162965	-0.8953961593876	0.9430755841370441	0.346245977051201	0.6728520228665561	-5.6250846901115	0	Exon
ENSG00000263266.2	e933422	RPS7P1	0.0172068378878921	2.8557960017672097	0.943073575118584	0.346247003231011	0.6728520228665561	-6.191595221568281	0	Exon
ENSG00000089472.16	e1157961	HEPH	0.0382703300644582	-0.641715720083144	0.9430720369274209	0.34624778891983693	0.6728520228665561	-5.68630951785949	0	Exon
ENSG00000165609.12	e569602	NUDT5	-0.0599938648992617	-1.89884323898821	-0.9430610307945729	0.346253410748237	0.672856649846739	-5.365663357175951	0	Exon
ENSG00000100462.15	e770371	PRMT5	0.0249601387873884	-0.280179946902075	0.9430599433653359	0.346253966199958	0.672856649846739	-5.776799383465019	0	Exon
ENSG00000169507.9	e163139	SLC38A11	0.0719878446671484	-2.8993811685785604	0.9430470371330251	0.34626055866228106	0.6728628943743239	-5.11761243112795	0	Exon
ENSG00000176171.11	e607006	BNIP3	0.0392691756339154	0.288951353283028	0.943046220230947	0.346260975935959	0.6728628943743239	-5.8932872488302195	0	Exon
ENSG00000196417.12	e1070258	ZNF765	-0.0412916705881801	0.21325841991295003	-0.9430341606377279	0.34626713601501596	0.6728710924654769	-5.876182603208459	0	Exon
ENSG00000171858.17	e1100233	RPS21	0.0231688045333509	2.49937867981328	0.9430305290138971	0.346268991073895	0.6728710924654769	-6.165114949941981	0	Exon
ENSG00000167371.17	e879979	PRRT2	0.0339424098143049	-0.237863309292631	0.9430240290563241	0.346272311313597	0.672872025211775	-5.78809133618981	0	Exon
ENSG00000119888.10	e125077	EPCAM	0.0420497444079568	-0.317073902431657	0.9430221573277171	0.346273267414018	0.672872025211775	-5.801343813064691	0	Exon
ENSG00000125450.10	e972522	NUP85	-0.0392282185951023	-1.3475787307371598	-0.9430114528108421	0.34627873543633403	0.672877805973801	-5.5005257110736	0	Exon
ENSG00000138642.14	e298534	HERC6	0.0377180919377354	0.927125097552432	0.9430060222784491	0.3462815094520739	0.672877805973801	-6.005783204599051	0	Exon
ENSG00000130119.15	e1156556	GNL3L	-0.0312511838631715	-0.587393160863533	-0.9430039282116841	0.346282579143655	0.672877805973801	-5.699237840723599	0	Exon
ENSG00000230844.2	e1151130	ZNF674-AS1	0.072646814431873	-3.3772600412987996	0.943001469618883	0.34628383504519106	0.672877805973801	-5.011332313450669	0	Exon
ENSG00000143543.14	e69117	JTB	0.0619150795444811	-2.66998543044731	0.94298941395502	0.346289993377065	0.6728859636822181	-5.16277966320815	0	Exon
ENSG00000136848.16	e550900	DAB2IP	-0.0274760344152078	0.155711344892262	-0.942985819221022	0.346291829669833	0.6728859636822181	-5.86510876264627	0	Exon
ENSG00000171824.13	e9028	EXOSC10	0.0254171638615153	-0.25300840296480803	0.9429785899269741	0.34629552261850605	0.672889350148789	-5.780010691314679	0	Exon
ENSG00000116783.14	e44963	TNNI3K	-0.053833616897285004	-2.0766323573993604	-0.942974975669437	0.346297368903322	0.672889350148789	-5.31300831705714	0	Exon
ENSG00000163319.10	e296887	MRPS18C	0.0193323020145783	0.860851316286067	0.9429572806834828	0.34630640819061304	0.672900795680684	-5.98734972554612	0	Exon
ENSG00000144736.13	e234872	SHQ1	-0.0522651174588066	-2.35527625664474	-0.9429560130420709	0.346307055756959	0.672900795680684	-5.24304553820098	0	Exon
ENSG00000159842.14	e911434	ABR	0.0466562985737383	-1.81732379559686	0.94294579605273	0.346312275067577	0.6729013543073089	-5.37647253243395	0	Exon
ENSG00000196141.13	e177460	SPATS2L	0.0278339034724774	0.104258257031297	0.942941569108022	0.346314434401109	0.6729013543073089	-5.85220413997355	0	Exon
ENSG00000064933.16	e174546	PMS1	0.027836906195332994	0.257899548339322	0.942941490651566	0.346314474480649	0.6729013543073089	-5.88317071924839	0	Exon
ENSG00000073969.18	e953624	NSF	0.0393887424968366	1.76556544106215	0.9429405867193329	0.34631493625533094	0.6729013543073089	-6.0969157835576	0	Exon
ENSG00000007174.17	e924771	DNAH9	0.0920301858497235	-1.76247177352471	0.9429286354636709	0.34632104160321103	0.6729081172779329	-5.401499875641741	0	Exon
ENSG00000173715.15	e647413	C11orf80	0.0465646395546576	-2.08273230342834	0.942926341639947	0.34632221342032393	0.6729081172779329	-5.31982580775529	0	Exon
ENSG00000175899.14	e687055	A2M	-0.0351513864336829	2.81304312033981	-0.942908455373593	0.346331350841057	0.672922182956183	-6.190578386502089	0	Exon
ENSG00000116793.15	e57538	PHTF1	0.025293057193668998	0.070808381744845	0.9429019192619109	0.34633468993313393	0.6729249823832479	-5.8490343808050795	0	Exon
ENSG00000090006.17	e1051085	LTBP4	-0.0715136401356489	-2.57003740322358	-0.94289673805748	0.346337336860711	0.672926436918009	-5.17830451764728	0	Exon
ENSG00000205116.3	e2354	TMEM88B	-0.0645543584283138	-1.88939991295248	-0.9428756512654671	0.34634810962666995	0.6729359064767889	-5.39299764234557	0	Exon
ENSG00000183281.14	e139684	PLGLB1	0.17485291537158898	-4.16510778534333	0.942873983236582	0.34634896179411306	0.6729359064767889	-4.90708119039104	0	Exon
ENSG00000177045.7	e1058043	SIX5	0.0691123290836595	-3.07750602728329	0.942873970434222	0.346348968334625	0.6729359064767889	-5.0749021346526	0	Exon
ENSG00000125388.19	e277716	GRK4	0.0425244920578657	-1.63693485372028	0.942872334742457	0.34634980398289694	0.6729359064767889	-5.42537179974579	0	Exon
ENSG00000143436.10	e67604	MRPL9	0.0477734374200351	-1.4723050887477902	0.9428641529592641	0.34635398394197703	0.672940074721	-5.47291971708905	0	Exon
ENSG00000111058.7	e723628	ACSS3	-0.0433538987775016	-1.6595680178636798	-0.942854565359769	0.34635888215406896	0.672940074721	-5.41181342167051	0	Exon
ENSG00000213066.11	e422996	FGFR1OP	0.0340499229580945	-1.22850209070916	0.942853645701389	0.346359352000992	0.672940074721	-5.53309522069759	0	Exon
ENSG00000165548.10	e794738	TMEM63C	-0.0211804132642626	1.86826262095502	-0.9428532723306541	0.34635954275356	0.672940074721	-6.114859831068901	0	Exon
ENSG00000159445.12	e67906	THEM4	0.0227409449682826	0.7523613111495819	0.9428424388118241	0.346365077553871	0.6729440422039379	-5.97662239751493	0	Exon
ENSG00000151914.19	e397723	DST	0.0156586454299725	3.4074368152415095	0.9428418438031091	0.34636538154302	0.6729440422039379	-6.22992712176437	0	Exon
ENSG00000105298.13	e1011787	CACTIN	-0.0234676287359027	0.37469610115826	-0.9428348573005619	0.346368950950497	0.672947288798262	-5.9113056026435995	0	Exon
ENSG00000138698.14	e299829	RAP1GDS1	-0.0229782605246807	1.87083208068737	-0.942830132131313	0.346371365055048	0.6729482907744251	-6.10817257590096	0	Exon
ENSG00000116754.13	e44183	SRSF11	0.0195183946784688	0.8459901103680021	0.942826233301136	0.346373356988342	0.6729484725278421	-5.99190500526682	0	Exon
ENSG00000138688.15	e307038	KIAA1109	0.0165317279813033	2.2339757669440896	0.942801184590457	0.346386154683961	0.672967609523351	-6.1476786230312195	0	Exon
ENSG00000172031.6	e49360	EPHX4	0.0444065907857796	-1.39241046042752	0.9427963481711759	0.3463886257051189	0.672967609523351	-5.516707255832009	0	Exon
ENSG00000214174.8	e967813	AMZ2P1	0.0237507388382538	0.495655299217093	0.942795806795727	0.34638890230512104	0.672967609523351	-5.93153190685221	0	Exon
ENSG00000064703.11	e56600	DDX20	0.0633471299376307	-3.0313964037024	0.942783420926801	0.34639523054231003	0.6729745120855429	-5.10441003238408	0	Exon
ENSG00000117280.12	e93878	RAB29	0.07824933435758201	-3.3983555473825895	0.9427814215167809	0.346396252095723	0.6729745120855429	-5.015102593902459	0	Exon
ENSG00000141314.12	e937936	RHBDL3	0.0702724962777503	-3.18065971290859	0.942768901524703	0.34640264894682804	0.6729832514642221	-5.060607631269519	0	Exon
ENSG00000133961.19	e791719	NUMB	0.0465236653999826	-2.30855596041662	0.94276371751425	0.34640529764018296	0.672983736286343	-5.2668057978705995	0	Exon
ENSG00000156931.15	e267028	VPS8	0.0259644830859531	-0.23984434935477697	0.942760981710499	0.346406695463807	0.672983736286343	-5.78191301693054	0	Exon
ENSG00000162384.13	e38376	C1orf123	-0.0204581090373373	1.09742579961297	-0.942752284535886	0.34641113919690303	0.672985498582688	-6.026514302248089	0	Exon
ENSG00000185129.5	e354534	PURA	0.0176109974376123	6.7443369276585905	0.942750622596588	0.34641198835206605	0.672985498582688	-6.40647941577644	0	Exon
ENSG00000171291.8	e1024662	ZNF439	-0.0497636687348563	-1.24368240625643	-0.9427480593241919	0.346413298039087	0.672985498582688	-5.524929242684151	0	Exon
ENSG00000116117.17	e180712	PARD3B	0.0744614358825698	-3.0440625879584102	0.942743861073456	0.34641544311428	0.6729857244034461	-5.078071458027081	0	Exon
ENSG00000106070.17	e441459	GRB10	-0.0576742622797098	-2.4516222562255896	-0.942737079215202	0.34641890828873806	0.6729857244034461	-5.22193015341287	0	Exon
ENSG00000172493.20	e297850	AFF1	0.0312286742193449	-0.7577266781404741	0.9427332215913771	0.346420879342409	0.6729857244034461	-5.6534425040522995	0	Exon
ENSG00000141258.12	e913227	SGSM2	0.0262993744275519	0.43333264909818797	0.94272754665905	0.346423778963257	0.6729857244034461	-5.9203596521325395	0	Exon
ENSG00000100461.17	e770087	RBM23	0.0215884509370716	0.493772848337956	0.9427259951582059	0.34642457170919	0.6729857244034461	-5.932442133536	0	Exon
ENSG00000272916.5	e587646		-0.0362742392669839	-1.24813875521125	-0.942725538169367	0.34642480520979607	0.6729857244034461	-5.524434596967589	0	Exon
ENSG00000103249.17	e857570	CLCN7	-0.0249511864454765	0.0817682890448033	-0.9427216377523	0.346426798150412	0.672985907890663	-5.85193558874845	0	Exon
ENSG00000213930.11	e531603	GALT	-0.0255725602377169	-0.351963196654414	-0.9427134876836021	0.346430962498721	0.6729869880569461	-5.75281909977192	0	Exon
ENSG00000141504.11	e921077	SAT2	-0.0248859428815358	1.09614135212769	-0.9427055519988309	0.346435017336457	0.6729869880569461	-6.025008065239331	0	Exon
ENSG00000126561.16	e946957	STAT5A	-0.0762261817806513	-3.36007440624353	-0.9427036863798499	0.346435970602295	0.6729869880569461	-5.02214020448992	0	Exon
ENSG00000239672.7	e960061	NME1	0.0269185388979182	1.55326987115161	0.942701524503044	0.346437075247586	0.6729869880569461	-6.0782262575061905	0	Exon
ENSG00000214176.9	e967641	PLEKHM1P1	-0.0458203059246992	-1.8155081483361	-0.9427009199659079	0.34643738414584	0.6729869880569461	-5.37066060370707	0	Exon
ENSG00000005486.16	e447589	RHBDD2	0.0192065732530678	3.53835606162655	0.942696579573924	0.34643960194612505	0.6729869880569461	-6.237239268215231	0	Exon
ENSG00000205593.11	e1141613	DENND6B	-0.0364559374300207	-0.96907426547168	-0.9426945409452571	0.346440643622742	0.6729869880569461	-5.60251039360862	0	Exon
ENSG00000177463.15	e205839	NR2C2	0.0220649235566193	1.1388258255999901	0.942684223702831	0.34644591544735903	0.6729935409728961	-6.033051120135091	0	Exon
ENSG00000228624.7	e409109		0.0634514220802999	-2.79192429803229	0.9426736328023879	0.34645132715697696	0.6729976841455529	-5.154212334980559	0	Exon
ENSG00000140262.17	e828442	TCF12	0.0210314707592035	1.3227558764925	0.942672618728424	0.3464518453285789	0.6729976841455529	-6.055741736013401	0	Exon
ENSG00000113845.9	e242178	TIMMDC1	-0.0187945001471985	1.62630938187507	-0.942644110620055	0.34646641260702804	0.6730180523746321	-6.08750371332526	0	Exon
ENSG00000113845.9	e242181	TIMMDC1	-0.0187945001471985	1.62630938187507	-0.942644110620055	0.34646641260702804	0.6730180523746321	-6.08750371332526	0	Exon
ENSG00000173065.13	e934651	FAM222B	0.0761713827071048	-3.72640911762303	0.942640952462087	0.34646802640941604	0.6730180523746321	-4.96574915097763	0	Exon
ENSG00000047188.15	e344988	YTHDC2	0.0309644104666408	-0.510530214239344	0.9426281930038279	0.346474546475524	0.673021329077401	-5.7192422890730095	0	Exon
ENSG00000161618.9	e1063753	ALDH16A1	-0.079819292143788	-3.53724255035331	-0.9426261095830161	0.34647561110822306	0.673021329077401	-4.98288236527382	0	Exon
ENSG00000243716.10	e874856	NPIPB5	-0.0330889802951057	0.38335550076534497	-0.942624174551317	0.346476599915627	0.673021329077401	-5.90883679852291	0	Exon
ENSG00000070047.11	e609366	PHRF1	-0.0613201926389737	-2.92975074240873	-0.94262278965348	0.34647730760396994	0.673021329077401	-5.09401022648966	0	Exon
ENSG00000179523.4	e822238	EIF3J-AS1	-0.024694059217214	-0.39999760496634706	-0.9426022992236128	0.34648777840371303	0.67303798023727	-5.742558781015361	0	Exon
ENSG00000103245.13	e856020	NARFL	0.0222630345323872	1.37910121897898	0.942583821664078	0.34649722078151	0.673049090172554	-6.06543306931932	0	Exon
ENSG00000153201.15	e146996	RANBP2	0.0187309540315098	1.7893841497255802	0.9425836759157992	0.346497295262255	0.673049090172554	-6.10640078494322	0	Exon
ENSG00000100650.15	e789833	SRSF5	-0.0254562919003128	3.7773595671736198	-0.9425663567253649	0.34650614584239503	0.673062593749678	-6.2501131267479	0	Exon
ENSG00000082213.17	e324154	C5orf22	0.0247606934026371	0.177148606269651	0.9425478201831959	0.3465156186826961	0.673068951827487	-5.8774997897136405	0	Exon
ENSG00000109501.13	e279022	WFS1	0.0655136394581008	-2.2526016257780497	0.9425478103962521	0.346515623684221	0.673068951827487	-5.27939679552854	0	Exon
ENSG00000109501.13	e279030	WFS1	0.0655136394581008	-2.2526016257780497	0.9425478103962521	0.346515623684221	0.673068951827487	-5.27939679552854	0	Exon
ENSG00000173599.13	e647617	PC	0.0196844060731446	2.41759782728401	0.942545089836658	0.34651701400204904	0.673068951827487	-6.16308716281068	0	Exon
ENSG00000167566.16	e703207	NCKAP5L	-0.0312098404792338	-0.8391297425181791	-0.9425409022005029	0.346519154063299	0.673069420595661	-5.629790900985099	0	Exon
ENSG00000020922.12	e661569	MRE11A	-0.0333322621397392	-0.876139828661855	-0.9425316539115479	0.34652388036459497	0.673074912773796	-5.62426511143357	0	Exon
ENSG00000156026.14	e586308	MCU	0.0376910095930221	-1.34462091142836	0.942518355269332	0.346530676655053	0.673078450705383	-5.5060757790637895	0	Exon
ENSG00000002586.18_PAR_Y	e1178705	CD99	0.17356251843664902	-2.48839628016344	0.942516862265622	0.34653143966209193	0.673078450705383	-5.262185519983371	0	Exon
ENSG00000272097.1	e374629		-0.0651414476703682	-2.57584992270962	-0.9425148879645309	0.346532448640223	0.673078450705383	-5.20251102562619	0	Exon
ENSG00000084453.16	e691457	SLCO1A2	0.0607653196289921	-2.68736163320145	0.9425132282991551	0.346533296823382	0.673078450705383	-5.18783243625166	0	Exon
ENSG00000102763.16	e754104	VWA8	0.0248435886245465	1.2479198410062	0.942505298496602	0.34653734942066	0.673082634142157	-6.04883757010625	0	Exon
ENSG00000112081.16	e389798	SRSF3	-0.0209875330231652	4.21056987140505	-0.9424954870051371	0.346542363714002	0.6730858463454651	-6.2744208760373	0	Exon
ENSG00000121390.18	e748202	PSPC1	-0.0630124352051321	-2.95942351409956	-0.9424946318214971	0.346542800769185	0.6730858463454651	-5.0975352157366505	0	Exon
ENSG00000129566.12	e766882	TEP1	0.0645235730633486	-3.0074716988978603	0.9424890106490921	0.346545673567396	0.6730877381762009	-5.08636725283818	0	Exon
ENSG00000198954.7	e584202	KIF1BP	0.0210725851821642	1.1131516700655901	0.9424801378837371	0.3465502081798869	0.6730886938243801	-6.03326779091015	0	Exon
ENSG00000187122.16	e594868	SLIT1	-0.0468605210714835	-0.5413242815516789	-0.942474619063613	0.34655302870758503	0.6730886938243801	-5.71067275922546	0	Exon
ENSG00000082701.14	e242546	GSK3B	0.0188734483755887	1.3614033953981497	0.942471975545913	0.346554379747012	0.6730886938243801	-6.05968979354713	0	Exon
ENSG00000168439.16	e640469	STIP1	-0.0250818072957193	1.91793762604525	-0.942458053077213	0.34656149524732394	0.6730886938243801	-6.11436503240298	0	Exon
ENSG00000183317.16	e26807	EPHA10	-0.0670790187913717	-3.00512590928124	-0.9424560687188691	0.346562509421505	0.6730886938243801	-5.12755217109499	0	Exon
ENSG00000136937.12	e544870	NCBP1	0.0274381056805981	0.36371938493648603	0.942455388409259	0.34656285711742996	0.6730886938243801	-5.909575507816731	0	Exon
ENSG00000140983.13	e855271	RHOT2	0.0611307610910747	-2.929375498056	0.942435459304334	0.346573042679657	0.6730886938243801	-5.0969444607599295	0	Exon
ENSG00000140983.13	e855299	RHOT2	0.0611307610910747	-2.929375498056	0.942435459304334	0.346573042679657	0.6730886938243801	-5.0969444607599295	0	Exon
ENSG00000140983.13	e855308	RHOT2	0.0611307610910747	-2.929375498056	0.942435459304334	0.346573042679657	0.6730886938243801	-5.0969444607599295	0	Exon
ENSG00000140983.13	e855317	RHOT2	0.0611307610910747	-2.929375498056	0.942435459304334	0.346573042679657	0.6730886938243801	-5.0969444607599295	0	Exon
ENSG00000140983.13	e855324	RHOT2	0.0611307610910747	-2.929375498056	0.942435459304334	0.346573042679657	0.6730886938243801	-5.0969444607599295	0	Exon
ENSG00000140983.13	e855332	RHOT2	0.0611307610910747	-2.929375498056	0.942435459304334	0.346573042679657	0.6730886938243801	-5.0969444607599295	0	Exon
ENSG00000100030.14	e1121998	MAPK1	0.0169784503988556	4.08822393437838	0.9424323871805799	0.34657461282779106	0.6730886938243801	-6.26923551211784	0	Exon
ENSG00000118707.9	e1090039	TGIF2	-0.0287211832576673	0.458005972118524	-0.942430276130641	0.34657569177821396	0.6730886938243801	-5.923968729610599	0	Exon
ENSG00000103932.11	e817770	RPAP1	0.0339394159091066	-1.1113892655231101	0.9424286179742041	0.346576539257818	0.6730886938243801	-5.566578854212331	0	Exon
ENSG00000143772.9	e100989	ITPKB	0.0335518643453638	1.12055124616635	0.942426551362475	0.346577595499754	0.6730886938243801	-6.03470210682712	0	Exon
ENSG00000182934.11	e675699	SRPRA	-0.0237494942030483	0.564311802556177	-0.9424248895792561	0.346578444835981	0.6730886938243801	-5.945018813955491	0	Exon
ENSG00000123124.13	e505553	WWP1	0.0273512779700665	-0.0142930858434786	0.942399041706497	0.34659165583675505	0.673102582342218	-5.836902661492321	0	Exon
ENSG00000156931.15	e267343	VPS8	-0.0259668849488664	-0.17182312027542598	-0.942392689033871	0.34659490277461996	0.673102582342218	-5.79464499853784	0	Exon
ENSG00000100003.17	e1128166	SEC14L2	0.0337132479526349	-0.0478820434893405	0.9423823181782379	0.346600203502557	0.673102582342218	-5.823010581221559	0	Exon
ENSG00000266967.6	e948761	AARSD1	0.0295466505324732	-0.394838506830749	0.942378127766578	0.34660234531085	0.673102582342218	-5.758949614861151	0	Exon
ENSG00000068120.14	e947509	COASY	-0.0202617869743402	1.14906079626459	-0.942376903325375	0.34660297115032107	0.673102582342218	-6.033899638309691	0	Exon
ENSG00000075790.10	e463501	BCAP29	0.0220666977482322	0.553448455387704	0.942373685113942	0.346604616054097	0.673102582342218	-5.943262567996711	0	Exon
ENSG00000139626.15	e707406	ITGB7	-0.0857375060946811	-3.45162319677177	-0.942372525667052	0.346605208675974	0.673102582342218	-5.000694834361441	0	Exon
ENSG00000170919.15	e754961	TPT1-AS1	0.0465975462140386	-0.20019364602928003	0.9423713692249709	0.346605799762665	0.673102582342218	-5.7927823633047595	0	Exon
ENSG00000069020.18	e332995	MAST4	-0.0406622139220111	-1.18017967370699	-0.9423618968043691	0.34661064137980296	0.673102582342218	-5.538915222617249	0	Exon
ENSG00000141580.15	e984932	WDR45B	-0.0174199550288437	1.69198677689557	-0.942357319503606	0.346612980980788	0.673102582342218	-6.09751857427876	0	Exon
ENSG00000059728.10	e131387	MXD1	-0.043023123730076	-1.45867394789181	-0.9423477293532071	0.346617882838084	0.673102582342218	-5.46437541330558	0	Exon
ENSG00000156482.10	e508896	RPL30	0.0202990218005006	3.79882060979589	0.9423466286445009	0.346618445451178	0.673102582342218	-6.251227139687071	0	Exon
ENSG00000196367.12	e455284	TRRAP	0.0403211436989285	-1.6281419333251799	0.9423403512822379	0.346621654055295	0.673102582342218	-5.426969575862559	0	Exon
ENSG00000243156.7	e1117632	MICAL3	-0.0260213566739278	0.645613704970396	-0.942339782962857	0.34662194454638207	0.673102582342218	-5.9542731837790095	0	Exon
ENSG00000048342.15	e280962	CC2D2A	0.0536201914186332	-2.66589197512951	0.942339676922132	0.346621998748115	0.673102582342218	-5.1579597312343095	0	Exon
ENSG00000196950.13	e175808	SLC39A10	0.0336056667886673	-0.46015469503666	0.94233928605417	0.346622198536695	0.673102582342218	-5.74565545142504	0	Exon
ENSG00000122008.15	e336527	POLK	0.0686358400897117	-2.66104641716505	0.9423350536045941	0.34662436191925505	0.673102582342218	-5.17943397365226	0	Exon
ENSG00000166278.14	e383858	C2	0.0690390978180169	-2.9071021046942502	0.9423179926978879	0.346633082552016	0.673102582342218	-5.1356547135609105	0	Exon
ENSG00000114670.13	e249150	NEK11	0.054310784244314	-1.58064236601748	0.942317601783	0.34663328236866603	0.673102582342218	-5.4477002325954995	0	Exon
ENSG00000006210.6	e890034	CX3CL1	0.0335354086053978	2.76438306851348	0.9423155639086759	0.346634324031949	0.673102582342218	-6.187692843347841	0	Exon
ENSG00000100461.17	e769963	RBM23	0.0215828112832815	0.49366162300589206	0.9423113609358579	0.34663647239571005	0.673102582342218	-5.93280075109843	0	Exon
ENSG00000011275.18	e427226	RNF216	0.0220157087740844	0.521686269074094	0.9423110208844699	0.34663664621449797	0.673102582342218	-5.936111857678861	0	Exon
ENSG00000119682.16	e793184	AREL1	0.023593793801168	0.0741362883274162	0.942308623881427	0.346637871454909	0.673102582342218	-5.854430616207661	0	Exon
ENSG00000134324.11	e112185	LPIN1	-0.0538595068080872	-1.6528368619969898	-0.9423058060483879	0.34663931180827096	0.673102582342218	-5.418026008721089	0	Exon
ENSG00000157637.12	e981440	SLC38A10	0.027630011270335	-0.6105329611998621	0.9423023802896279	0.346641062911904	0.673102582342218	-5.69541961839816	0	Exon
ENSG00000060718.19	e52525	COL11A1	0.0524458850238647	-1.9101075619489598	0.94229947881532	0.3466425460278221	0.673102582342218	-5.355585001632179	0	Exon
ENSG00000118276.11	e993910	B4GALT6	0.0298185857696541	-0.22997844496833897	0.9422965334069441	0.346644051605203	0.673102582342218	-5.80139119402428	0	Exon
ENSG00000233461.5	e103564		0.0695011690348306	-3.2136352332693194	0.942295496920922	0.346644581417249	0.673102582342218	-5.04016746524196	0	Exon
ENSG00000105650.21	e1034807	PDE4C	-0.0750244895989089	-2.88983638815609	-0.942293695539376	0.34664550221588797	0.673102582342218	-5.1031481949334	0	Exon
ENSG00000140992.18	e861035	PDPK1	-0.0584272938898984	0.41367398586747706	-0.942292202018674	0.3466462656488039	0.673102582342218	-5.91978358372947	0	Exon
ENSG00000161638.10	e709517	ITGA5	-0.0659624597065858	-1.78771236271677	-0.942284571478872	0.34665016611720195	0.673102582342218	-5.38770969200124	0	Exon
ENSG00000144406.18	e182318	UNC80	-0.0268363920988799	0.233211583973599	-0.9422843026903531	0.346650303513121	0.673102582342218	-5.889217441019161	0	Exon
ENSG00000166689.15	e621058	PLEKHA7	0.0277144738632999	0.8925878874430959	0.9422841727890459	0.34665036991444104	0.673102582342218	-6.001605973444789	0	Exon
ENSG00000196937.10	e466903	FAM3C	0.0763973549590651	-3.045564282512	0.942279287099673	0.346652867325773	0.673102582342218	-5.1077210647978095	0	Exon
ENSG00000221968.8	e637436	FADS3	-0.0355043454672934	-0.651480778418037	-0.9422725167351089	0.346656328143024	0.673102582342218	-5.682141040205161	0	Exon
ENSG00000257591.5	e1024893	ZNF625	0.0470962135138868	-2.0017637163294197	0.942270910326343	0.346657149296607	0.673102582342218	-5.32786164076479	0	Exon
ENSG00000213625.8	e42864	LEPROT	-0.0287040784708719	0.161949119493323	-0.9422704517690942	0.34665738369914695	0.673102582342218	-5.86975849800716	0	Exon
ENSG00000078114.18	e572023	NEBL	0.0364640753565341	-1.09336109765159	0.942265059904307	0.34666013988779304	0.673102582342218	-5.561873437440861	0	Exon
ENSG00000155096.13	e510803	AZIN1	-0.0175447855966287	2.51808305006157	-0.9422581246474291	0.346663685041107	0.673102582342218	-6.16751817943835	0	Exon
ENSG00000243449.6	e276424	C4orf48	-0.0501641259755412	-1.23566324516056	-0.9422566532198109	0.34666443720606	0.673102582342218	-5.54656398618695	0	Exon
ENSG00000196510.12	e734406	ANAPC7	0.0246226386812101	-0.20405389089726703	0.9422550438487479	0.346665259886192	0.673102582342218	-5.79844964616423	0	Exon
ENSG00000002586.18_PAR_Y	e1178695	CD99	0.17352795676239902	-2.48824368881208	0.942249949623923	0.3466678639660639	0.673102582342218	-5.26238883702067	0	Exon
ENSG00000160785.13	e73912	SLC25A44	0.0161855247848603	3.40558640580336	0.942249734018323	0.34666797418020395	0.673102582342218	-6.23018657540756	0	Exon
ENSG00000120699.12	e752708	EXOSC8	-0.0498670187723137	-2.1505597936254497	-0.9422474452939481	0.34666914414094	0.673102582342218	-5.300508961025519	0	Exon
ENSG00000180353.10	e243108	HCLS1	-0.0546388968330923	-2.0070424211832902	-0.9422403129378021	0.34667279010800606	0.6731033409539411	-5.37834015191146	0	Exon
ENSG00000213465.7	e642646	ARL2	-0.0185111971735509	3.2914575241338504	-0.942239251915611	0.34667333249075105	0.6731033409539411	-6.2209651708818905	0	Exon
ENSG00000078304.19	e803496	PPP2R5C	0.014959235782904999	2.14403958088805	0.942202092048332	0.34669232854380494	0.673135100211719	-6.13812382845333	0	Exon
ENSG00000119632.3	e800491	IFI27L2	-0.0445088000939892	-1.2358720681238302	-0.9421998249272321	0.34669348751330703	0.673135100211719	-5.53792052265576	0	Exon
ENSG00000143322.19	e84921	ABL2	0.023657315996006	0.528907474612331	0.942195923129081	0.346695482147914	0.6731352860682851	-5.9415394798682595	0	Exon
ENSG00000171497.4	e313857	PPID	0.0300228575637375	-0.132231137220286	0.9421813073596209	0.34670295392703804	0.6731437998162121	-5.8081146231938305	0	Exon
ENSG00000044459.14	e528458	CNTLN	0.0430179824621525	-1.6479218072280801	0.9421764302886481	0.346705447174617	0.6731437998162121	-5.41944069088487	0	Exon
ENSG00000075188.8	e729819	NUP37	0.046542617051809	-2.3001529783455497	0.942166832591514	0.346710353725802	0.6731437998162121	-5.25763192810725	0	Exon
ENSG00000143842.14	e92466	SOX13	-0.0339300625320452	-0.8697145996890359	-0.9421661179890629	0.346710719047867	0.6731437998162121	-5.619848549880119	0	Exon
ENSG00000103047.7	e898507	TANGO6	-0.0246615350074922	-0.11210399818282099	-0.9421639512049879	0.346711826761824	0.6731437998162121	-5.80837865212024	0	Exon
ENSG00000204560.9	e380433	DHX16	-0.0313936041717524	-1.01286249374019	-0.9421620714031249	0.346712787765162	0.6731437998162121	-5.5919920512245405	0	Exon
ENSG00000162654.8	e48634	GBP4	-0.0730835624294765	1.3692542410600599	-0.9421613439482941	0.346713159659347	0.6731437998162121	-6.06417439911197	0	Exon
ENSG00000075043.18	e1101401	KCNQ2	-0.0337345602319158	2.61634632651728	-0.9421380777970451	0.346725054066801	0.6731632059264229	-6.17633537307035	0	Exon
ENSG00000155508.13	e362067	CNOT8	0.049433978704369004	-1.9661873778029701	0.9421310892696351	0.346728626878509	0.6731664556180871	-5.33583188036552	0	Exon
ENSG00000171634.16	e968809	BPTF	-0.0251899411768379	0.0176970153210511	-0.942122799736949	0.346732864846097	0.6731671799560389	-5.83909468455851	0	Exon
ENSG00000262587.2	e876262		-0.066555777209315	-2.9794645383504395	-0.9421178811300022	0.346735379466322	0.6731671799560389	-5.10512480233003	0	Exon
ENSG00000180884.9	e1040981	ZNF792	0.0863221558370328	-3.65959038174437	0.942114261847215	0.346737229819158	0.6731671799560389	-4.96693152434702	0	Exon
ENSG00000166887.15	e818837	VPS39	0.0157063648668917	1.87437869728754	0.942113076396693	0.34673783588031204	0.6731671799560389	-6.11810814054875	0	Exon
ENSG00000100813.14	e770756	ACIN1	-0.0252108035285426	0.144914640106326	-0.942111787231298	0.346738494966425	0.6731671799560389	-5.864564116204259	0	Exon
ENSG00000214193.9	e26137	SH3D21	0.0324960265493607	-0.0742970509512091	0.9421011572982522	0.34674392955273503	0.6731740439972471	-5.81878837261796	0	Exon
ENSG00000144677.14	e212256	CTDSPL	0.0279359931090464	-0.417537940390914	0.942084277252559	0.34675255964042895	0.673180663788751	-5.740406296511839	0	Exon
ENSG00000006530.15	e474105	AGK	0.0442607221844455	-2.15131543195033	0.942076374464875	0.34675660006475	0.673180663788751	-5.333729458488571	0	Exon
ENSG00000133858.15	e721221	ZFC3H1	-0.0244308617473726	0.164489451131284	-0.9420763060414499	0.34675663504743204	0.673180663788751	-5.8665449678440496	0	Exon
ENSG00000135049.15	e540567	AGTPBP1	-0.0269942814141763	1.83350212169243	-0.9420720439519499	0.34675881412025705	0.673180663788751	-6.1076317268758	0	Exon
ENSG00000088340.15	e1088512	FER1L4	0.094919229615706	-3.905497491185	0.9420698594125592	0.34675993101019703	0.673180663788751	-4.94405531647273	0	Exon
ENSG00000151131.10	e731011	C12orf45	0.0246229446838153	-0.0763035067383177	0.942068344639394	0.346760705469959	0.673180663788751	-5.81807864100121	0	Exon
ENSG00000136485.14	e965684	DCAF7	-0.0285050063024593	-0.47875878632339397	-0.9420658176783331	0.346761997434614	0.673180663788751	-5.721197024164599	0	Exon
ENSG00000157637.12	e981445	SLC38A10	0.026192858554490005	0.0835953394038044	0.9420647728315799	0.346762531636493	0.673180663788751	-5.8552407618953	0	Exon
ENSG00000159592.10	e34293	GPBP1L1	-0.0165237807996061	1.34770879866526	-0.942047488691097	0.34677136862625396	0.6731941325710711	-6.0591115029520095	0	Exon
ENSG00000145335.15	e299031	SNCA	0.0622381764004201	-2.60404609141353	0.9420326268949839	0.34677896724126195	0.6732051971375771	-5.20046634947935	0	Exon
ENSG00000167792.11	e649119	NDUFV1	-0.0153489326514173	3.4885155583070295	-0.9420254443942271	0.346782639585068	0.6732086395182579	-6.23420445570231	0	Exon
ENSG00000180257.13	e1069794	ZNF816	-0.0527490892427934	-2.06768336368151	-0.9420206017370669	0.34678511560329495	0.673209759448826	-5.30121427938364	0	Exon
ENSG00000089639.10	e1037327	GMIP	-0.0542017486359519	-2.31081793372619	-0.9420150777214269	0.346787940009351	0.673211491184347	-5.25150546555611	0	Exon
ENSG00000280205.1	e1004694		0.0437608673581577	-1.19622239508458	0.9420114283823771	0.34678980590918496	0.673211491184347	-5.564353402577651	0	Exon
ENSG00000161542.16	e976236	PRPSAP1	0.0255668494727558	-0.366174858194847	0.941997238154335	0.346797061405681	0.673221889271944	-5.75229515660426	0	Exon
ENSG00000153551.13	e210020	CMTM7	-0.07113799819078799	-3.10889622223163	-0.94198850188823	0.34680152832704303	0.673225227431677	-5.07302181424597	0	Exon
ENSG00000089123.15	e1081768	TASP1	-0.056866761681492996	-2.65315987056817	-0.941986446396015	0.346802579321674	0.673225227431677	-5.156155931804401	0	Exon
ENSG00000182973.18	e210130	CNOT10	0.0287842049600011	-0.6080432487714361	0.941977315526018	0.346807248055444	0.6732306037869661	-5.6949752342926905	0	Exon
ENSG00000158796.16	e78168	DEDD	-0.0390131488942962	-1.4699968350492099	-0.941969678644678	0.34681115292403497	0.6732317267017239	-5.466923530926911	0	Exon
ENSG00000125676.19	e1168066	THOC2	-0.024026692187477	-0.20197230324699397	-0.9419687556331641	0.346811624877579	0.6732317267017239	-5.788009133722791	0	Exon
ENSG00000157617.16	e1111865	C2CD2	-0.0529179650406755	-2.25804951904427	-0.941956142842957	0.34681807408097	0.673240559166937	-5.2594378094319	0	Exon
ENSG00000103245.13	e856017	NARFL	0.0222222917988828	1.3817910539192	0.941950426644823	0.346820996926917	0.673242546235142	-6.06632910520652	0	Exon
ENSG00000272909.1	e787291		-0.029757467170841	0.23262146138755102	-0.941945300443945	0.346823618104776	0.673243947692244	-5.88144991533916	0	Exon
ENSG00000044115.20	e353460	CTNNA1	-0.0187498297838763	2.15861138614198	-0.941933509825679	0.34682964704406105	0.6732519641454101	-6.14013611040403	0	Exon
ENSG00000100461.17	e769974	RBM23	0.0215745386071691	0.493683418680604	0.941922392146727	0.34683533194821703	0.67325931268708	-5.93315969052099	0	Exon
ENSG00000101337.15	e1085914	TM9SF4	0.0307048924713434	-0.72107223597904	0.9419038014460971	0.34684483823373696	0.6732707550155359	-5.675020400428059	0	Exon
ENSG00000073614.12	e678398	KDM5A	0.0218412804509037	0.254075825996558	0.941899616360777	0.346846978284488	0.6732707550155359	-5.889315564610079	0	Exon
ENSG00000134686.17	e24569	PHC2	-0.0404939785273718	-1.3846550869563201	-0.941898232042663	0.346847686159852	0.6732707550155359	-5.491579474878041	0	Exon
ENSG00000149308.16	e664550	NPAT	-0.027234406781198997	-0.635587650522965	-0.941896007413437	0.346848823732844	0.6732707550155359	-5.688746566745841	0	Exon
ENSG00000104177.17	e823982	MYEF2	0.0586809181115031	-2.59800079885924	0.9418914866452959	0.346851135452939	0.673271149016909	-5.17490624022083	0	Exon
ENSG00000204677.10	e369365	FAM153C	-0.0796323133094618	-2.70120874035051	-0.9418881820196071	0.346852825298012	0.673271149016909	-5.18179548448017	0	Exon
ENSG00000156515.21	e584432	HK1	0.0206900621732969	1.9631570373215699	0.9418757683423321	0.346859173171778	0.6732797840458089	-6.1242275840808	0	Exon
ENSG00000277072.4	e446850	STAG3L2	0.0619897623636434	-2.2501429696139197	0.9418540850999929	0.346870261320199	0.67329762015995	-5.25786826659061	0	Exon
ENSG00000168003.16	e639549	SLC3A2	-0.0354892052771141	-0.28091984309725604	-0.9418501248065391	0.34687228651787805	0.673297864401315	-5.76827522041973	0	Exon
ENSG00000033011.11	e865544	ALG1	0.0377868840224243	-1.2882956949222701	0.9418378495685259	0.346878563823829	0.673306362166888	-5.5184534036759105	0	Exon
ENSG00000133121.20	e751724	STARD13	-0.0315297932434317	-0.10608209260697199	-0.941825222044692	0.346885021357303	0.6733105286717521	-5.80802727244521	0	Exon
ENSG00000144504.15	e196703	ANKMY1	0.0561312750587742	-2.47391964455988	0.9418195637656791	0.34688791494446597	0.6733105286717521	-5.20664336994853	0	Exon
ENSG00000241697.4	e545816	TMEFF1	-0.0219836155113893	2.04164350693769	-0.9418190913814158	0.346888156517739	0.6733105286717521	-6.125731132211451	0	Exon
ENSG00000132024.17	e1028232	CC2D1A	-0.0365819814211181	-1.29716708630155	-0.9418182092476921	0.346888607633673	0.6733105286717521	-5.51397466031718	0	Exon
ENSG00000160785.13	e73908	SLC25A44	0.0161781800500895	3.40557979331842	0.941812047985097	0.34689175846315995	0.6733105286717521	-6.23059189024562	0	Exon
ENSG00000167995.15	e637535	BEST1	-0.0501128130842754	-1.37105034495327	-0.9418101894976708	0.34689270888509305	0.6733105286717521	-5.49883798998603	0	Exon
ENSG00000049540.16	e445388	ELN	0.0687530736569071	-1.8804227909733602	0.941807652716182	0.34689400618618	0.6733105286717521	-5.37439694833497	0	Exon
ENSG00000041357.15	e843443	PSMA4	-0.0340670480222337	-1.0693222553933	-0.9417961245385791	0.346899901694518	0.6733182849424599	-5.60721897385339	0	Exon
ENSG00000120705.12	e353177	ETF1	0.0309598209282874	-0.544947415811341	0.941787778071989	0.346904170116269	0.673322883038112	-5.70983342580334	0	Exon
ENSG00000134686.17	e24648	PHC2	-0.0687420515117661	-3.4671344312659103	-0.941771377201803	0.346912557695172	0.673335476108615	-5.00108212723829	0	Exon
ENSG00000168291.12	e231872	PDHB	-0.0329689681547633	-0.831691385194419	-0.94175341380456	0.34692174451568	0.6733422467525599	-5.6571732436997495	0	Exon
ENSG00000168291.12	e231883	PDHB	-0.0329689681547633	-0.831691385194419	-0.94175341380456	0.34692174451568	0.6733422467525599	-5.6571732436997495	0	Exon
ENSG00000168291.12	e231888	PDHB	-0.0329689681547633	-0.831691385194419	-0.94175341380456	0.34692174451568	0.6733422467525599	-5.6571732436997495	0	Exon
ENSG00000151623.14	e310903	NR3C2	0.0321502148814745	-1.00976625911927	0.941723630403703	0.346936976651764	0.6733679817088941	-5.59923091535071	0	Exon
ENSG00000005483.20	e462495	KMT2E	-0.026877644001240004	-0.18160915579857898	-0.9417167982379889	0.34694047088914803	0.6733679817088941	-5.791889933560441	0	Exon
ENSG00000254536.1	e607918		-0.0258521894626598	-0.38607342956399704	-0.941716345436141	0.34694070247055797	0.6733679817088941	-5.7466285452243495	0	Exon
ENSG00000130726.11	e1077100	TRIM28	-0.0270897839710813	-0.167581259495432	-0.9417043645705959	0.34694683001178694	0.673376187626836	-5.79692567913299	0	Exon
ENSG00000059573.8	e594151	ALDH18A1	-0.043932813723518004	-2.1132676945805002	-0.9416953783825849	0.346951425988688	0.673381420915004	-5.312964218339769	0	Exon
ENSG00000073849.14	e268833	ST6GAL1	-0.0869065308123251	-3.28291533051892	-0.94168332078034	0.346957592898459	0.673389703077611	-5.026974676131401	0	Exon
ENSG00000179818.13	e132161	PCBP1-AS1	-0.0555533395876953	-2.72030949362285	-0.941669952291428	0.34696443034843394	0.673390635042843	-5.15853272603708	0	Exon
ENSG00000130818.11	e1019901	ZNF426	-0.0240424865678894	-0.0862033266904765	-0.9416679356721329	0.34696546177640997	0.673390635042843	-5.8134361347275	0	Exon
ENSG00000163485.15	e91957	ADORA1	-0.0446711468072764	-1.59010905240626	-0.94166595983725	0.346966472346531	0.673390635042843	-5.4670839225281505	0	Exon
ENSG00000141837.19	e1027714	CACNA1A	0.0248501894218985	0.349442746779192	0.941660084082752	0.34696947759962604	0.673390635042843	-5.9082057480073	0	Exon
ENSG00000100401.19	e1136583	RANGAP1	-0.020168388767281997	1.9984407549385	-0.9416588795498321	0.34697009368022597	0.673390635042843	-6.12631535294795	0	Exon
ENSG00000129757.12	e613050	CDKN1C	-0.0576092700001677	-0.985711775312576	-0.941658628378958	0.346970222146295	0.673390635042843	-5.61157131463221	0	Exon
ENSG00000159063.12	e657573	ALG8	0.0319540419819696	-0.784259931101968	0.941656383173075	0.3469713705004311	0.673390635042843	-5.6593818982962	0	Exon
ENSG00000164054.15	e219216	SHISA5	0.016398187140027002	3.60008836622248	0.9416526504577309	0.346973279675536	0.6733906535659551	-6.242299534847	0	Exon
ENSG00000196367.12	e455036	TRRAP	-0.0263785795544923	-0.16875399787281398	-0.941644121593963	0.34697764196596104	0.673395432962342	-5.7975003429327	0	Exon
ENSG00000100888.12	e768890	CHD8	0.0230315750073032	0.217218610081296	0.941625659458116	0.346987084984914	0.6734046663915799	-5.88467737325665	0	Exon
ENSG00000101246.19	e1102052	ARFRP1	-0.0227998726404127	0.217954536774645	-0.941621806227986	0.346989055856966	0.6734046663915799	-5.880305860353969	0	Exon
ENSG00000185565.11	e241731	LSAMP	-0.0219883956580696	1.51809150729941	-0.941619998577981	0.346989980446532	0.6734046663915799	-6.078241528322541	0	Exon
ENSG00000196405.12	e802385	EVL	-0.0232849657785601	0.844516023106548	-0.9416171385760892	0.346991443303674	0.6734046663915799	-5.99052422593574	0	Exon
ENSG00000087365.15	e645836	SF3B2	-0.0191353052107157	1.58124723075672	-0.941616249632898	0.346991897988405	0.6734046663915799	-6.085096844581409	0	Exon
ENSG00000126016.14	e1166462	AMOT	-0.0261568171402897	1.09511653778668	-0.9416018031036079	0.346999287283687	0.6734153200085279	-6.026358543759849	0	Exon
ENSG00000167216.16	e997778	KATNAL2	0.048620785087077005	-1.9446171482525	0.94158788982624	0.347006403919514	0.673423013440482	-5.33356924803347	0	Exon
ENSG00000106571.12	e437277	GLI3	0.0444724926814697	-1.14302215036826	0.9415866247293821	0.34700705102067897	0.673423013440482	-5.554432847388281	0	Exon
ENSG00000134490.13	e991930	TMEM241	0.0411354296371794	-1.38092388117547	0.9415781542623181	0.34701138371204	0.673425585368696	-5.503451645641249	0	Exon
ENSG00000149541.9	e638186	B3GAT3	-0.0206688209054363	2.21312210354993	-0.941570166470015	0.347015469544224	0.673425585368696	-6.14604505343041	0	Exon
ENSG00000114786.16	e226213	ABHD14A-ACY1	-0.0697000409949333	-2.9919244996769	-0.941565881933864	0.347017661138123	0.673425585368696	-5.0973055586186105	0	Exon
ENSG00000026025.14	e571402	VIM	-0.0357487462109721	4.037739342722039	-0.941561599042344	0.34701985189961104	0.673425585368696	-6.2663239297274895	0	Exon
ENSG00000213398.7	e897039	LCAT	0.0452139627722354	-1.34443276587445	0.9415588293417241	0.347021268646586	0.673425585368696	-5.51653405342433	0	Exon
ENSG00000115155.16	e115816	OTOF	-0.0437111081037775	1.70531229671061	-0.9415580360842791	0.34702167441136894	0.673425585368696	-6.09867947039873	0	Exon
ENSG00000115155.16	e115967	OTOF	-0.0437111081037775	1.70531229671061	-0.9415580360842791	0.34702167441136894	0.673425585368696	-6.09867947039873	0	Exon
ENSG00000174483.19	e646924	BBS1	-0.0276457166093951	-0.170376916036596	-0.9415381972728559	0.347031822402133	0.6734345295707309	-5.802285244697139	0	Exon
ENSG00000168016.13	e211486	TRANK1	-0.0353929081194495	-0.688319370461833	-0.9415355742137909	0.347033164169045	0.6734345295707309	-5.691666211575099	0	Exon
ENSG00000126903.15	e1176968	SLC10A3	-0.0766749978153947	-3.5320960894005604	-0.9415216195046658	0.347040302442592	0.6734345295707309	-4.9810706507801505	0	Exon
ENSG00000126903.15	e1176976	SLC10A3	-0.0766749978153947	-3.5320960894005604	-0.9415216195046658	0.347040302442592	0.6734345295707309	-4.9810706507801505	0	Exon
ENSG00000130255.12	e1014303	RPL36	0.0411849636972672	-0.846839523422769	0.9415166942985269	0.347042821863165	0.6734345295707309	-5.63248440892732	0	Exon
ENSG00000167733.13	e1014372	HSD11B1L	0.0411849636972672	-0.846839523422769	0.9415166942985269	0.347042821863165	0.6734345295707309	-5.63248440892732	0	Exon
ENSG00000167733.13	e1014384	HSD11B1L	0.0411849636972672	-0.846839523422769	0.9415166942985269	0.347042821863165	0.6734345295707309	-5.63248440892732	0	Exon
ENSG00000070010.18	e1118846	UFD1L	-0.0347241287736818	-1.36769263079197	-0.941513272245726	0.347044572373474	0.6734345295707309	-5.50644468732553	0	Exon
ENSG00000002586.18_PAR_Y	e1178716	CD99	0.17336126840682503	-2.48853192100027	0.941511969194671	0.347045238935187	0.6734345295707309	-5.26295536411673	0	Exon
ENSG00000140400.15	e841144	MAN2C1	-0.0317466164992302	-0.508807061386395	-0.94150320991318	0.347049719672397	0.6734345295707309	-5.71352336177002	0	Exon
ENSG00000014138.8	e643785	POLA2	-0.0571230011265708	-2.7012865773512695	-0.941501291070917	0.347050701245049	0.6734345295707309	-5.15705778141043	0	Exon
ENSG00000010327.10	e227440	STAB1	-0.0712960645280982	-2.40086067692917	-0.9415006106758359	0.34705104929764	0.6734345295707309	-5.24514810231831	0	Exon
ENSG00000182871.14	e1115176	COL18A1	-0.0544847105780954	-0.223710935176651	-0.941500214988777	0.347051251709414	0.6734345295707309	-5.7883320247751495	0	Exon
ENSG00000146733.13	e442161	PSPH	-0.0283093555027479	-0.227605887952663	-0.941495419140731	0.347053705007963	0.6734345295707309	-5.781221277209481	0	Exon
ENSG00000141577.13	e981296	CEP131	-0.04986489086075701	-2.24504918882777	-0.9414892795968429	0.34705684568538303	0.6734345295707309	-5.25650556756329	0	Exon
ENSG00000229417.1	e594527	NPM1P25	0.0925561957666503	-3.72840033096276	0.941483964781525	0.347059564488408	0.6734345295707309	-4.98894334059284	0	Exon
ENSG00000122515.14	e439294	ZMIZ2	-0.0335856487674802	-0.554647858811008	-0.941483471082456	0.34705981704171696	0.6734345295707309	-5.70557196217213	0	Exon
ENSG00000274642.1	e59980		0.11535811542196499	-1.9802647143209198	0.941482177037258	0.347060479015157	0.6734345295707309	-5.33082351106691	0	Exon
ENSG00000129255.15	e920803	MPDU1	-0.0363618251286715	-1.0877950023835399	-0.941461545362601	0.34707103333095096	0.67344369603463	-5.57432635920231	0	Exon
ENSG00000149483.11	e636547	TMEM138	-0.0182128790080158	1.25547509209578	-0.941456725533807	0.34707349898658196	0.67344369603463	-6.04907101473276	0	Exon
ENSG00000164828.17	e424715	SUN1	-0.0255279623576357	-0.157377266267709	-0.941453546716965	0.347075125164089	0.67344369603463	-5.801159781955451	0	Exon
ENSG00000077454.15	e458225	LRCH4	0.0324709499533248	-0.840325691869753	0.941451967814125	0.347075932880344	0.67344369603463	-5.63672872875576	0	Exon
ENSG00000068120.14	e947513	COASY	-0.0202437527335743	1.14910072043784	-0.941451937816753	0.347075948226053	0.67344369603463	-6.0347568937364295	0	Exon
ENSG00000233221.6	e153704		-0.0883167871524574	-3.39964733561712	-0.9414506603912871	0.34707660171701094	0.67344369603463	-5.0113715867332	0	Exon
ENSG00000113569.15	e326570	NUP155	0.0251964832343452	-0.20709588506994103	0.941444486091744	0.34707976030684	0.6734461385287429	-5.79511845619673	0	Exon
ENSG00000106591.3	e437395	MRPL32	0.0182617021644125	1.66965608449083	0.9414325713882241	0.34708585557021904	0.6734542790542111	-6.094294617206611	0	Exon
ENSG00000242808.7	e263661	SOX2-OT	0.051443989290704	-2.14836559225959	0.9414223181006801	0.34709110094962103	0.67346077046091	-5.3010301413663	0	Exon
ENSG00000165868.13	e602622	HSPA12A	0.0187747932076327	1.9671316587391299	0.9414018056066941	0.347101594888432	0.6734707630555999	-6.12314203764066	0	Exon
ENSG00000113845.9	e242171	TIMMDC1	-0.0187674564750407	1.62633033896175	-0.9414010871568821	0.34710196244216496	0.6734707630555999	-6.08865266174312	0	Exon
ENSG00000172765.16	e248280	TMCC1	-0.0557196624888608	-2.42230775083504	-0.9414007079519041	0.347102156440792	0.6734707630555999	-5.20798879265021	0	Exon
ENSG00000189308.10	e296491	LIN54	-0.03425720743305	-1.17364519697032	-0.941394255366729	0.34710545754906996	0.6734707630555999	-5.5563902326883206	0	Exon
ENSG00000004399.12	e248205	PLXND1	-0.0402863315843524	-0.58523604019294	-0.94139302210877	0.34710608847957	0.6734707630555999	-5.70049164248501	0	Exon
ENSG00000141564.13	e980681	RPTOR	0.0299920212376629	-1.07651454684539	0.941387606663467	0.347108859011301	0.6734707630555999	-5.57281632724109	0	Exon
ENSG00000128284.19	e1131730	APOL3	-0.0590360507351684	-1.8632894882208002	-0.941386256071105	0.347109549974039	0.6734707630555999	-5.36539172316668	0	Exon
ENSG00000075043.18	e1101259	KCNQ2	-0.0317261423159703	6.565926583357331	-0.9413819005448721	0.347111778266234	0.6734714002906661	-6.3987521868732	0	Exon
ENSG00000198492.15	e21022	YTHDF2	-0.0326338681576327	-0.8471570310328029	-0.941369665318078	0.347118037871129	0.673479859088406	-5.63648837608582	0	Exon
ENSG00000137801.10	e815429	THBS1	0.12329249150862501	-2.67897871887177	0.941357994976973	0.347124008544806	0.6734859308085009	-5.200163239989339	0	Exon
ENSG00000002745.12	e466876	WNT16	-0.130599752632896	-3.65929474156829	-0.941346568779067	0.34712985437573	0.6734859308085009	-4.98757320968247	0	Exon
ENSG00000125375.14	e780712	ATP5S	0.0649825404667726	-3.25954564696837	0.9413446520157159	0.34713083502957104	0.6734859308085009	-5.03685523327429	0	Exon
ENSG00000144152.12	e148603	FBLN7	0.0724773432262348	-2.86985361636023	0.941340038416654	0.34713319544487603	0.6734859308085009	-5.1216941401463405	0	Exon
ENSG00000175029.16	e605683	CTBP2	0.0305872137707266	-0.509719756657645	0.9413372792617241	0.34713460709206295	0.6734859308085009	-5.71602471053892	0	Exon
ENSG00000197558.11	e476926	SSPO	-0.0881254134926327	-3.73035531699545	-0.941336097749375	0.347135211582104	0.6734859308085009	-4.962449796111001	0	Exon
ENSG00000132581.9	e934057	SDF2	-0.0165354728815125	1.62587240387238	-0.941336011029121	0.347135255950291	0.6734859308085009	-6.089827389954691	0	Exon
ENSG00000162129.12	e652949	CLPB	-0.026495674294209997	-0.536949554054961	-0.9413338404123491	0.34713636649171004	0.6734859308085009	-5.719053473530639	0	Exon
ENSG00000154305.16	e99031	MIA3	0.0195918932710332	1.2022708283927601	0.9413256341983091	0.347140565015015	0.6734903903879699	-6.043352634689269	0	Exon
ENSG00000106771.12	e546896	TMEM245	-0.0278512214748495	-0.32225883106240005	-0.9413202594587241	0.34714331489621303	0.6734920394110171	-5.765986308241191	0	Exon
ENSG00000125447.16	e972787	GGA3	-0.0218072992712685	0.813090427650765	-0.941308572740937	0.347149294226586	0.673499837599688	-5.98817154531909	0	Exon
ENSG00000178209.14	e521723	PLEC	0.0251142631303152	0.8287334478135521	0.941304389626842	0.34715143446890995	0.673499837599688	-5.99217626722829	0	Exon
ENSG00000011405.13	e621189	PIK3C2A	-0.0308061524587519	1.21050550823273	-0.9412975573494731	0.347154930143352	0.673499837599688	-6.04188401559881	0	Exon
ENSG00000136147.17	e756384	PHF11	-0.0386334265953882	-1.47860869574139	-0.9412952357713079	0.34715611796345897	0.673499837599688	-5.46370763954896	0	Exon
ENSG00000184454.6	e17253	NCMAP	-0.0859054034832117	-2.3454645696308596	-0.9412890321498929	0.347159292018046	0.673499837599688	-5.27312720627962	0	Exon
ENSG00000184454.6	e17257	NCMAP	-0.0859054034832117	-2.3454645696308596	-0.9412890321498929	0.347159292018046	0.673499837599688	-5.27312720627962	0	Exon
ENSG00000127914.16	e452240	AKAP9	0.0244538018732462	1.01480717480764	0.941282561139977	0.34716260290049605	0.673499837599688	-6.01853285098984	0	Exon
ENSG00000068120.14	e947502	COASY	-0.0202385755860813	1.1490865827270802	-0.9412793126512	0.34716426499247804	0.673499837599688	-6.034914253357821	0	Exon
ENSG00000171311.12	e595287	EXOSC1	0.0234185054549722	0.398032352586625	0.941276509175329	0.347165699397323	0.673499837599688	-5.91358393459114	0	Exon
ENSG00000205111.8	e122345	CDKL4	0.0788460481420085	-3.1380339016033303	0.9412752693323609	0.347166333767023	0.673499837599688	-5.062595872859481	0	Exon
ENSG00000176155.18	e983952	CCDC57	-0.0422282189569418	-1.77425126652752	-0.941261970457307	0.347173138226405	0.67350935227711	-5.3874699452937405	0	Exon
ENSG00000189369.8	e1154876	GSPT2	0.0172021550720694	2.30435939516957	0.9412568291978329	0.34717576880942896	0.673510769653147	-6.15464615607531	0	Exon
ENSG00000226688.6	e594334	ENTPD1-AS1	-0.0616010498959913	-2.43037571312971	-0.9412523759334971	0.34717804738232394	0.673511504128119	-5.23035227061078	0	Exon
ENSG00000172748.12	e481326	ZNF596	-0.0734478763116338	-3.13197560945891	-0.941241684054168	0.34718351806591397	0.6735184311280389	-5.05277827792099	0	Exon
ENSG00000172987.12	e596291	HPSE2	-0.0530817086765122	-1.53837762073617	-0.9412364785265921	0.34718618158338693	0.6735199123219329	-5.4446089925502	0	Exon
ENSG00000135119.14	e738006	RNFT2	0.0193928837048252	1.8460360455035099	0.9412325832355269	0.34718817469938	0.673520092968953	-6.1152976802995	0	Exon
ENSG00000178252.17	e220577	WDR6	-0.0282641114742533	1.11030032118479	-0.941221745861845	0.347193719931369	0.6735234893470611	-6.031761656944821	0	Exon
ENSG00000183513.8	e143877	COA5	0.0495438250618741	-2.18053736174351	0.941218803887021	0.347195225281208	0.6735234893470611	-5.279177967047509	0	Exon
ENSG00000174177.12	e908018	CTU2	-0.0387576325995288	-1.12745568112318	-0.941218021738953	0.347195625491476	0.6735234893470611	-5.561948066477469	0	Exon
ENSG00000182871.14	e1115212	COL18A1	-0.0898132395083127	-3.37368904862606	-0.94119496091482	0.34720742540835997	0.6735425665415339	-5.04420024754056	0	Exon
ENSG00000175054.14	e253845	ATR	0.0407770048354772	-1.67242772818665	0.9411897557583009	0.347210088853136	0.6735425665415339	-5.427399436263831	0	Exon
ENSG00000165209.18	e551489	STRBP	0.0385528492901163	-0.8124389517639059	0.941187662817315	0.34721115980112105	0.6735425665415339	-5.65956379702567	0	Exon
ENSG00000256463.8	e1005175	SALL3	-0.0402281535918789	-0.0775371395192448	-0.941182894141687	0.34721359991772494	0.6735436141734872	-5.817770607016469	0	Exon
ENSG00000105656.12	e1035261	ELL	0.0353215426870228	-1.00284609589424	0.9411776505800921	0.347216283044658	0.673545133195901	-5.594950268594659	0	Exon
ENSG00000134574.11	e630653	DDB2	0.0553685176717208	-2.66131355425766	0.9411713167416189	0.347219524083198	0.6735477344567821	-5.17377104064705	0	Exon
ENSG00000186665.9	e968846	C17orf58	-0.0371037581620459	-1.13860347022821	-0.941157920106086	0.347226379233596	0.67355215719574	-5.56586507302341	0	Exon
ENSG00000135040.15	e540682	NAA35	0.0230607090984268	0.102309381065699	0.941153187639229	0.34722880089005204	0.67355215719574	-5.8591303720161	0	Exon
ENSG00000050820.16	e903338	BCAR1	0.0353280915035708	-0.915354078695938	0.941152173562745	0.347229319805784	0.67355215719574	-5.61891539164268	0	Exon
ENSG00000166037.10	e662016	CEP57	0.0289439844342207	-0.762061190311995	0.9411482214141619	0.34723134217481105	0.67355215719574	-5.662755312556451	0	Exon
ENSG00000164619.8	e435549	BMPER	-0.0394338782296233	-1.16628617524216	-0.9411449257505241	0.347233028617175	0.67355215719574	-5.545305164861389	0	Exon
ENSG00000245552.6	e661828		0.0567345574155059	-2.3450899987703298	0.941141827650307	0.347234613968034	0.67355215719574	-5.2445319219682	0	Exon
ENSG00000013523.9	e794611	ANGEL1	0.0257750526305482	-0.250944001499257	0.9411408687635391	0.34723510464772805	0.67355215719574	-5.78262157343956	0	Exon
ENSG00000163219.11	e130848	ARHGAP25	-0.0755470448387146	-2.5535311723521	-0.941126544622367	0.34724243462244	0.6735626898085649	-5.244290811741361	0	Exon
ENSG00000118515.11	e413585	SGK1	-0.050757996287227006	-0.210322286562737	-0.941116657103442	0.347247494338677	0.67356881860172	-5.797232257373249	0	Exon
ENSG00000185811.16	e440989	IKZF1	-0.0817198961577625	-3.34138534034869	-0.941110197279702	0.347250800034151	0.6735715450074211	-5.0490117151079	0	Exon
ENSG00000115109.13	e150835	EPB41L5	0.0403743504015191	-1.1295009622825902	0.9410664855542691	0.347273169230459	0.673611249156827	-5.557995638491089	0	Exon
ENSG00000131002.11	e1180806	TXLNGY	-0.0412324809231927	-3.20274927114474	-0.9410493239729258	0.34728195181173493	0.673614489037007	-5.360889505171929	0	Exon
ENSG00000141644.17	e998784	MBD1	-0.0195083780753448	0.569009948637295	-0.941049315921775	0.347281955932011	0.673614489037007	-5.94567475634285	0	Exon
ENSG00000110811.19	e684285	P3H3	-0.06421094968269	-2.8879229763328795	-0.9410484557619029	0.347282396129682	0.673614489037007	-5.1116752341822895	0	Exon
ENSG00000137411.16	e381313	VARS2	0.0361342188269875	-0.795026492515437	0.9410483689324429	0.347282440565774	0.673614489037007	-5.641928572760889	0	Exon
ENSG00000144426.18	e180166	NBEAL1	0.0288493415370432	-0.5189359505822221	0.941024225400436	0.347294796469398	0.673634769454652	-5.718134945515519	0	Exon
ENSG00000175224.16	e629621	ATG13	-0.0236227394783231	0.239514282467678	-0.941015261014098	0.34729938423309303	0.6736383042920912	-5.8856163405460595	0	Exon
ENSG00000151468.10	e569788	CCDC3	0.0283032428295624	0.29838609001631605	0.941013238084899	0.34730041952639507	0.6736383042920912	-5.89524883249043	0	Exon
ENSG00000169738.7	e983328	DCXR	-0.0262505595595871	1.1360573742928102	-0.941001021231987	0.347306671900803	0.6736467456527789	-6.03415357405183	0	Exon
ENSG00000152092.15	e84206	ASTN1	0.0217399398026283	1.56625877807783	0.9409953683423079	0.3473095649764811	0.6736481676914029	-6.08865373129613	0	Exon
ENSG00000132286.11	e615831	TIMM10B	-0.0235454955852854	0.642866422581588	-0.940992162357973	0.347311205764556	0.6736481676914029	-5.95944535815221	0	Exon
ENSG00000188629.11	e1019808	ZNF177	-0.0766499824775684	-3.24914696258013	-0.940963864652741	0.347325688438474	0.673672572340599	-5.03373102768598	0	Exon
ENSG00000165209.18	e551480	STRBP	0.0383384786320677	-0.7757565336670241	0.9409509513941591	0.347332297530589	0.6736775215885261	-5.6684807639273	0	Exon
ENSG00000002586.18_PAR_Y	e1178725	CD99	0.173253503209358	-2.48854995878325	0.9409484762891529	0.34733356431506107	0.6736775215885261	-5.2634121188785	0	Exon
ENSG00000168439.16	e640533	STIP1	-0.0256747914010956	1.3163060151691799	-0.9409477394355021	0.34733394144498897	0.6736775215885261	-6.05098806660906	0	Exon
ENSG00000116698.20	e86893	SMG7	-0.0292296255892074	-0.36102161867409793	-0.9409419960987601	0.347336880957845	0.67367953692887	-5.75584789354501	0	Exon
ENSG00000204677.10	e369419	FAM153C	0.0698161115414699	-2.0568784532605	0.9409313862661991	0.34734231124700105	0.673686383222317	-5.3445475519815995	0	Exon
ENSG00000089597.16	e638328	GANAB	-0.0185453462372379	1.6559773432918603	-0.9409243665495258	0.34734590408481203	0.673688716862579	-6.09629459883122	0	Exon
ENSG00000138081.20	e125278	FBXO11	0.021049291500241003	1.05041338786597	0.940915964992614	0.34735020420856605	0.673688716862579	-6.0197212987484	0	Exon
ENSG00000160293.16	e560941	VAV2	0.0626131234099493	-2.88951310211519	0.940912048132955	0.34735220896543195	0.673688716862579	-5.10672690975571	0	Exon
ENSG00000163611.11	e240892	SPICE1	0.0351826280268154	-1.08118384265026	0.9409107945316291	0.34735285059474696	0.673688716862579	-5.56866446267192	0	Exon
ENSG00000159842.14	e911584	ABR	-0.0594039111455385	-2.45621641024966	-0.940910107655729	0.34735320215796395	0.673688716862579	-5.20420956688498	0	Exon
ENSG00000175054.14	e253787	ATR	0.0240613186037049	-0.0117225892247649	0.940906366203759	0.347355117146733	0.673688716862579	-5.83447399800225	0	Exon
ENSG00000104529.17	e520593	EEF1D	0.0326257822542698	-0.311816657242719	0.940900944865253	0.347357891964424	0.673688716862579	-5.76977689610852	0	Exon
ENSG00000198081.10	e987252	ZBTB14	-0.044972132501728	-1.9569845520503997	-0.940899216753621	0.34735877647123997	0.673688716862579	-5.3370943244485005	0	Exon
ENSG00000100814.17	e766545	CCNB1IP1	0.0793018744406464	-2.9693372965526597	0.94089561753114	0.347360618681396	0.673688716862579	-5.1027829698633305	0	Exon
ENSG00000174373.16	e777858	RALGAPA1	0.0235618127301547	0.20071820536293103	0.94089144317937	0.3473627552710061	0.673689174799031	-5.876607074095941	0	Exon
ENSG00000250988.7	e845718	SNHG21	-0.04790289508124299	-2.0634644297748603	-0.940866907703258	0.34737531361646196	0.673706811469115	-5.311355425600071	0	Exon
ENSG00000167972.13	e860536	ABCA3	0.0210325201312988	0.68650780596391	0.9408658130728971	0.34737587390361396	0.673706811469115	-5.97126943307505	0	Exon
ENSG00000205336.11	e890554	ADGRG1	0.0386555111833667	1.57424986695895	0.940862537458737	0.347377550531968	0.673706811469115	-6.08994945083777	0	Exon
ENSG00000078018.19	e182226	MAP2	0.0309388030409133	2.19571417225053	0.940857085960343	0.347380340901613	0.673708537235864	-6.13591735436036	0	Exon
ENSG00000015133.18	e798488	CCDC88C	0.0388504755546834	-0.9081495803248	0.940850376457957	0.347383775204914	0.6737115118201679	-5.639071860721871	0	Exon
ENSG00000141013.15	e910599	GAS8	-0.0322285298921768	-0.47317251797268206	-0.9408277967310259	0.34739533294721	0.673721802039858	-5.72360472794917	0	Exon
ENSG00000163072.15	e164812	NOSTRIN	-0.0524068610855932	-1.8727107714155302	-0.940827638824688	0.347395413774596	0.673721802039858	-5.36322211118253	0	Exon
ENSG00000171044.10	e483716	XKR6	0.0449288878153885	-1.87033457444577	0.940819640839179	0.347399507712467	0.673721802039858	-5.37302707410774	0	Exon
ENSG00000117625.13	e96308	RCOR3	0.0439743176024572	-1.90270323730429	0.9408179451476629	0.347400375691957	0.673721802039858	-5.35838765139767	0	Exon
ENSG00000145246.13	e287042	ATP10D	0.0467190932977613	-1.95165671750803	0.940812937846861	0.34740293880444706	0.673721802039858	-5.341942963562429	0	Exon
ENSG00000130827.6	e1176889	PLXNA3	0.059116817960357004	-2.5452325831762597	0.940809664863799	0.34740461416943497	0.673721802039858	-5.18705599492435	0	Exon
ENSG00000089597.16	e638335	GANAB	-0.0202560349860411	1.5153512773488	-0.940804941187567	0.347407032120096	0.673721802039858	-6.080979400359401	0	Exon
ENSG00000086758.15	e1155878	HUWE1	-0.0190134124807013	1.6232998436693897	-0.9408037249093759	0.347407654709099	0.673721802039858	-6.0924050812334505	0	Exon
ENSG00000102781.13	e750745	KATNAL1	0.0268354851715453	1.29951137851758	0.940801333180476	0.34740887899039397	0.673721802039858	-6.0522130727206696	0	Exon
ENSG00000161016.16	e523672	RPL8	0.0324023397082548	2.10618029415401	0.940801023409912	0.34740903755635405	0.673721802039858	-6.13912926877818	0	Exon
ENSG00000176386.8	e548296	CDC26	0.0780315458957324	-3.1819048498945803	0.9407991679485419	0.34740998733450396	0.673721802039858	-5.05148659319235	0	Exon
ENSG00000068784.12	e124407	SRBD1	0.0364479883974549	-1.3180431494976201	0.940785656345335	0.347416903737349	0.673731529050921	-5.51285600522993	0	Exon
ENSG00000147364.16	e481378	FBXO25	0.0225530675590664	0.0518478452218021	0.9407754985570059	0.34742210342664304	0.673735852132443	-5.849326450931259	0	Exon
ENSG00000099821.13	e1006372	POLRMT	-0.0358881030640327	-0.7281939341467559	-0.940773875638253	0.34742293419016895	0.673735852132443	-5.668156556896861	0	Exon
ENSG00000112062.10	e389344	MAPK14	-0.0232757134074098	0.141172445708618	-0.940765918695182	0.34742700732559995	0.673737420129456	-5.866841800936871	0	Exon
ENSG00000187391.19	e448910	MAGI2	0.0262936000841456	1.31677105768227	0.94076359724174	0.347428195676442	0.673737420129456	-6.05934910880358	0	Exon
ENSG00000166171.12	e597652	DPCD	0.0267540568179825	0.542569117368896	0.9407611575018491	0.347429444580855	0.673737420129456	-5.94409280375437	0	Exon
ENSG00000149485.17	e637379	FADS1	-0.0660029890889035	-2.45910700829271	-0.9407483563045269	0.347435997568957	0.6737434659267901	-5.22006126107538	0	Exon
ENSG00000168813.16	e1039521	ZNF507	0.0664730187673634	-3.16457218061393	0.9407439286456579	0.34743826412499607	0.6737434659267901	-5.05498307049613	0	Exon
ENSG00000168813.16	e1039527	ZNF507	0.0664730187673634	-3.16457218061393	0.9407439286456579	0.34743826412499607	0.6737434659267901	-5.05498307049613	0	Exon
ENSG00000071564.14	e1009219	TCF3	-0.0440157131962899	-1.6841588383520298	-0.9407362395218679	0.347442200274964	0.673747413141309	-5.405398698469959	0	Exon
ENSG00000004487.15	e16063	KDM1A	0.0186831683048071	0.9766296855556229	0.9407317572230149	0.347444494827895	0.6737481770041479	-6.008282939802671	0	Exon
ENSG00000100441.9	e775032	KHNYN	-0.0201986088603371	2.85727121752672	-0.9407248423541859	0.34744803466719204	0.673751355646725	-6.195595299095711	0	Exon
ENSG00000181666.17	e1045507	HKR1	0.0124833797645655	2.9495776453034597	0.9407201828573342	0.347450419956095	0.673752295428686	-6.20271147116237	0	Exon
ENSG00000070367.15	e783731	EXOC5	-0.0169810361997113	2.0681767431171703	-0.940707655559633	0.347456832980242	0.673761045468725	-6.13240300353948	0	Exon
ENSG00000008283.15	e965329	CYB561	-0.036322343973550004	-0.7237516146713678	-0.9407015178623821	0.34745997504226395	0.67376249900454	-5.67667257740924	0	Exon
ENSG00000126215.13	e805568	XRCC3	0.0677486281701784	-3.0737940445253	0.940689315666693	0.347466221747652	0.67376249900454	-5.07425179299507	0	Exon
ENSG00000246273.6	e618399	SBF2-AS1	-0.0542517586953822	-2.2430901000084	-0.9406876275335379	0.347467085964196	0.67376249900454	-5.26707013571641	0	Exon
ENSG00000246273.6	e618402	SBF2-AS1	-0.0542517586953822	-2.2430901000084	-0.9406876275335379	0.347467085964196	0.67376249900454	-5.26707013571641	0	Exon
ENSG00000246273.6	e618404	SBF2-AS1	-0.0542517586953822	-2.2430901000084	-0.9406876275335379	0.347467085964196	0.67376249900454	-5.26707013571641	0	Exon
ENSG00000106290.14	e457118	TAF6	-0.0284081953041116	-0.17534490989985999	-0.940676478705029	0.34747279348804305	0.67376722951849	-5.79576664891096	0	Exon
ENSG00000150625.16	e316486	GPM6A	0.0248040168991471	4.16193584431719	0.940675436706448	0.347473326931163	0.67376722951849	-6.27446048404719	0	Exon
ENSG00000091136.13	e463826	LAMB1	0.0409402875736374	-0.8554094180179201	0.940669880451083	0.34747617142198195	0.6737690595767369	-5.6547141258825	0	Exon
ENSG00000225138.7	e320028		-0.0619981127126027	-0.9415385110285079	-0.940664369135695	0.3474789929207461	0.6737698005163111	-5.6035745856183	0	Exon
ENSG00000170606.13	e350500	HSPA4	0.0287606216600539	0.13489719248932303	0.940661708673738	0.3474803549402381	0.6737698005163111	-5.86427078985378	0	Exon
ENSG00000109756.8	e313977	RAPGEF2	-0.0207898150773652	0.556759552859704	-0.9406576907574271	0.3474824119129051	0.673770103528899	-5.94505709775413	0	Exon
ENSG00000164733.20	e484304	CTSB	0.0484114261908822	-0.500736260550113	0.9406468818570191	0.347487945569178	0.673774313188252	-5.73015992382416	0	Exon
ENSG00000104177.17	e823889	MYEF2	0.0586708667943892	-2.5966290748975602	0.9406450302244531	0.347488893524919	0.673774313188252	-5.17617714988947	0	Exon
ENSG00000100284.20	e1131384	TOM1	-0.0309576454739018	-0.6647003637995121	-0.9406389176767729	0.347492022896524	0.673774313188252	-5.6827012683438305	0	Exon
ENSG00000124067.16	e897208	SLC12A4	0.0333368770828716	-0.221940060061864	0.9406338875386999	0.347494598132677	0.673774313188252	-5.791534515521031	0	Exon
ENSG00000132432.13	e441679	SEC61G	0.0217553678640427	1.44390343587345	0.940632710603005	0.34749520067999395	0.673774313188252	-6.0617269817927895	0	Exon
ENSG00000104177.17	e823873	MYEF2	-0.0248993522401416	0.6056849442557241	-0.940629890519878	0.34749664446042	0.673774313188252	-5.951573881711139	0	Exon
ENSG00000106991.13	e554393	ENG	-0.0482377755019357	-1.02153285696692	-0.9406274616707181	0.34749788794629405	0.673774313188252	-5.5932696215952005	0	Exon
ENSG00000167258.13	e942980	CDK12	0.0147659397295175	2.4452574181404905	0.9406159753078571	0.347503768601095	0.673782029976913	-6.167160745184799	0	Exon
ENSG00000174227.15	e274306	PIGG	0.0286945030478847	-0.6605031193210621	0.9406112588353441	0.34750618330438204	0.673783026514977	-5.68280380776706	0	Exon
ENSG00000272333.5	e1043107	KMT2B	-0.047144629710442004	-2.06757646330754	-0.940590538468848	0.347516791685046	0.6737999097538311	-5.30814145447228	0	Exon
ENSG00000150593.16	e600664	PDCD4	0.0241573678136135	0.9805310783976992	0.940585282769991	0.34751948252236703	0.6738014415762329	-6.01258874959057	0	Exon
ENSG00000187398.11	e624074	LUZP2	-0.0420170859502274	-1.7351447541882898	-0.9405739137733521	0.347525303320046	0.6738063401459681	-5.39279808150443	0	Exon
ENSG00000084234.16	e676899	APLP2	0.019696049223882	2.7344502039601704	0.940572922950242	0.34752581061321997	0.6738063401459681	-6.188012572043049	0	Exon
ENSG00000131373.14	e206485	HACL1	0.0331374091481651	-0.7863412725041041	0.940559423019636	0.347532722512293	0.67381605594081	-5.65519616991152	0	Exon
ENSG00000135457.9	e704900	TFCP2	-0.0327918853732247	-1.0681812186308002	-0.940549064426147	0.347538026121505	0.6738226534032788	-5.57566557315303	0	Exon
ENSG00000117335.19	e95570	CD46	0.0202844180694161	1.25021774593382	0.940538892917077	0.347543233993621	0.673829065175125	-6.0493131297161105	0	Exon
ENSG00000189367.14	e411133	KIAA0408	0.0222247363261894	2.81672631508386	0.9405301144524251	0.34754772865891703	0.673832986085909	-6.19260688131231	0	Exon
ENSG00000138688.15	e306833	KIAA1109	0.0158594434933365	2.42570838141926	0.9405275180458249	0.347549058053242	0.673832986085909	-6.16594739287238	0	Exon
ENSG00000160703.15	e671967	NLRX1	-0.0483268157000855	-2.18270888845601	-0.9405222202075699	0.347551770626172	0.673834559801456	-5.27827180741685	0	Exon
ENSG00000079459.12	e484021	FDFT1	-0.0312962899467944	0.6830461177345172	-0.940500393029568	0.34756294661245896	0.6738500062732788	-5.966204692975169	0	Exon
ENSG00000219545.10	e428593	UMAD1	0.0786835727312679	-3.52103134984654	0.9404852298616501	0.3475707106168289	0.6738500062732788	-4.99108054158136	0	Exon
ENSG00000132432.13	e441675	SEC61G	0.0217400003558185	1.4441103592184197	0.9404841349840329	0.347571271231844	0.6738500062732788	-6.06188459772395	0	Exon
ENSG00000256650.1	e689806	RERG-IT1	-0.0735058971267309	-3.41664859095203	-0.940483238440087	0.347571730293625	0.6738500062732788	-5.0394313312220405	0	Exon
ENSG00000130023.15	e424032	ERMARD	0.0304522102911078	-0.7289119684011292	0.940479768178502	0.34757350719228497	0.6738500062732788	-5.661919923471331	0	Exon
ENSG00000138834.12	e858198	MAPK8IP3	-0.0238834136556988	1.6484131910727098	-0.940479736002018	0.347573523667828	0.6738500062732788	-6.09796195982066	0	Exon
ENSG00000227372.11	e5284	TP73-AS1	-0.0301342579498147	-0.122218128726274	-0.9404748685725941	0.3475760159764881	0.6738500062732788	-5.80761316924572	0	Exon
ENSG00000197081.12	e421575	IGF2R	0.0288074035521009	-0.39819005652486694	0.9404747198674491	0.34757609211934803	0.6738500062732788	-5.7469800963452995	0	Exon
ENSG00000101347.8	e1090338	SAMHD1	0.035367928019996005	2.91268093432949	0.940470439566706	0.347578283805569	0.6738500062732788	-6.201430225420769	0	Exon
ENSG00000166405.14	e616981	RIC3	0.0217832565325965	0.6979912548068349	0.940468844846145	0.347579100368925	0.6738500062732788	-5.97214784751	0	Exon
ENSG00000106665.15	e446345	CLIP2	-0.0756516497002675	-3.60929053408043	-0.9404656471202941	0.347580737741455	0.6738500062732788	-4.9729505238232194	0	Exon
ENSG00000140400.15	e840910	MAN2C1	-0.0414016116426957	-1.33912424898946	-0.9404621102823221	0.347582548759645	0.6738500062732788	-5.5122156757061695	0	Exon
ENSG00000143786.7	e100048	CNIH3	-0.0626317718833001	-2.97897294946745	-0.9404542609934259	0.347586567965844	0.6738541129087889	-5.088671152508111	0	Exon
ENSG00000179954.15	e1074309	SSC5D	-0.0793219014807609	-3.6489421257574906	-0.9404400934303209	0.34759382250162496	0.6738644916871579	-4.98402651710017	0	Exon
ENSG00000117411.16	e32105	B4GALT2	-0.0164986043477527	2.76095757455114	-0.9404332574926071	0.347597322895046	0.673864979255714	-6.188582973251799	0	Exon
ENSG00000046653.14	e1145082	GPM6B	0.073446284923619	-3.0186218226514194	0.9404321774561809	0.347597875937896	0.673864979255714	-5.09324941947262	0	Exon
ENSG00000071889.16	e1177103	FAM3A	-0.033804521388667005	-1.00641465249918	-0.9404233902746558	0.347602375518051	0.6738700169835841	-5.58597237771789	0	Exon
ENSG00000120451.10	e677148	SNX19	0.0155877740342847	4.44830434342879	0.940399701103281	0.34761450602353006	0.6738895906143401	-6.2902741996354905	0	Exon
ENSG00000176155.18	e983909	CCDC57	-0.0437671714136361	-1.8889999259866799	-0.9403937011491841	0.34761757846077396	0.6738895906143401	-5.357643272506469	0	Exon
ENSG00000214013.9	e819025	GANC	0.034507665115789	-0.784714623396407	0.940392535627708	0.347618175299283	0.6738895906143401	-5.646294289871019	0	Exon
ENSG00000087460.23	e1099006	GNAS	0.0169653373125485	2.3805419303178503	0.9403880187770141	0.347620488287671	0.6738903892126961	-6.163301244777731	0	Exon
ENSG00000137642.12	e673201	SORL1	-0.0249637344417998	1.96040434000016	-0.940373999685736	0.347627667244922	0.673897816001408	-6.12588590958945	0	Exon
ENSG00000254858.9	e1034723	MPV17L2	-0.0290173672225996	-0.000689625500725482	-0.940371444156453	0.347628975901676	0.673897816001408	-5.8368757622256195	0	Exon
ENSG00000197734.8	e795525	C14orf178	-0.0818813266546232	-3.4929500524466497	-0.940369400343547	0.347630022516703	0.673897816001408	-4.9858402460515805	0	Exon
ENSG00000137501.17	e659179	SYTL2	-0.0591951241109414	-2.3174362902353702	-0.94036451081095	0.34763252640292697	0.6738989846000899	-5.23950143607951	0	Exon
ENSG00000182973.18	e210093	CNOT10	0.0287415801813402	-0.608003875676585	0.9403551267438159	0.34763733193263696	0.6739013188073821	-5.69643834675259	0	Exon
ENSG00000135912.10	e186579	TTLL4	0.0383365325056407	-1.4318309146740003	0.94035473478663	0.347637532652702	0.6739013188073821	-5.477086072222019	0	Exon
ENSG00000011422.11	e1055117	PLAUR	0.0887142104777175	-2.91607239417396	0.940349536432104	0.34764019472100305	0.67390279400473	-5.13364528761214	0	Exon
ENSG00000111142.13	e726623	METAP2	-0.0190243919618133	0.9985239765988679	-0.940335085739913	0.347647594963701	0.6739064739897679	-6.011501834080451	0	Exon
ENSG00000033050.7	e478694	ABCF2	0.0683331112581558	-3.09778704722069	0.9403330010694781	0.347648662537969	0.6739064739897679	-5.0641360565571505	0	Exon
ENSG00000140943.16	e905533	MBTPS1	0.0237198291898156	0.5814515354828579	0.940331034683424	0.347649669539899	0.6739064739897679	-5.95076732587083	0	Exon
ENSG00000152642.10	e209982	GPD1L	0.0214411028709311	1.13058819355549	0.9403309802300308	0.347649697425941	0.6739064739897679	-6.03159844340232	0	Exon
ENSG00000132153.14	e218303	DHX30	-0.023003843140439	0.17786531487379	-0.9403242131654019	0.34765316290794396	0.6739084618130361	-5.87598119081432	0	Exon
ENSG00000150394.13	e892769	CDH8	0.0883659847985297	-3.8005326927530896	0.9403215532720479	0.34765452507218	0.6739084618130361	-4.96187923460852	0	Exon
ENSG00000242193.9	e84508		-0.0735490829455158	-3.41509501948311	-0.940315384121587	0.3476576843834361	0.673910900786684	-5.0039229829725	0	Exon
ENSG00000145833.15	e351326	DDX46	0.0192171077447391	0.891464347867669	0.9403110920350501	0.34765988243389895	0.673911476404832	-5.997852003176531	0	Exon
ENSG00000105486.13	e1060799	LIG1	-0.0455017716888852	-1.9146644027888	-0.9403030319824742	0.34766401014778897	0.673915235296573	-5.3446738378828895	0	Exon
ENSG00000105287.12	e1059076	PRKD2	-0.0561361346648665	-2.48267655089151	-0.940299881061265	0.347665623805974	0.673915235296573	-5.19928118695056	0	Exon
ENSG00000172985.10	e147141	SH3RF3	-0.0575500662306186	-2.32128278462147	-0.9402850147313	0.34767323725509397	0.673926308035893	-5.23304692375263	0	Exon
ENSG00000119771.14	e113796	KLHL29	0.0412366343960795	-1.29825679437145	0.940274448084103	0.347678648785258	0.673933112499889	-5.519650553472741	0	Exon
ENSG00000135541.20	e414666	AHI1	0.0426041710697417	-1.47936201060303	0.940241057953323	0.34769574933113595	0.673957505195111	-5.46952369550126	0	Exon
ENSG00000178719.16	e521856	GRINA	0.019133174847803	2.3085197099832997	0.9402409306798349	0.347695814514482	0.673957505195111	-6.15806152346851	0	Exon
ENSG00000165912.15	e630606	PACSIN3	-0.0428215935459469	-1.38829658974336	-0.940238739871797	0.347696936541975	0.673957505195111	-5.48906705111321	0	Exon
ENSG00000158234.12	e252299	FAIM	-0.0283738780438672	0.0274387514709164	-0.940233369695959	0.34769968689994896	0.6739584056870369	-5.84400927808434	0	Exon
ENSG00000100650.15	e789868	SRSF5	-0.0254076802494352	3.77605009564003	-0.9402304083456879	0.34770120357379497	0.6739584056870369	-6.2522065809460905	0	Exon
ENSG00000144406.18	e182338	UNC80	0.0232790632174188	1.0881143795206	0.9402168051008121	0.347708170614013	0.673968224821927	-6.028241650149861	0	Exon
ENSG00000181788.3	e256067	SIAH2	-0.0339928568220239	-0.732832204917178	-0.9401989713591741	0.347717304481204	0.6739822438213261	-5.65955424752107	0	Exon
ENSG00000108423.14	e963297	TUBD1	-0.0349596506611484	-1.26060434033332	-0.940193277657868	0.34772022064360997	0.6739842109240781	-5.518245721562709	0	Exon
ENSG00000226419.7	e57383	SLC16A1-AS1	-0.0501065209908549	-2.17261321573485	-0.9401847419188599	0.34772459245140597	0.6739889994594259	-5.281253203546401	0	Exon
ENSG00000203709.10	e95616	C1orf132	0.0205954695825212	2.60227224688041	0.9401562012682929	0.34773921056636403	0.67401364808662	-6.17709011571583	0	Exon
ENSG00000165138.17	e545203	ANKS6	-0.0376573575126341	-1.25925721314485	-0.9401506312994559	0.34774206347087605	0.67401549237497	-5.52134775413489	0	Exon
ENSG00000056097.15	e324356	ZFR	-0.0141960601522889	2.74894700476566	-0.940141128412538	0.34774693082685404	0.6740212411580649	-6.18807694879671	0	Exon
ENSG00000106034.17	e466794	CPED1	0.0454968633417445	-0.6201360181060971	0.940133685895255	0.347750742896801	0.6740249444790449	-5.705333254527731	0	Exon
ENSG00000137955.15	e45437	RABGGTB	-0.0196722412490365	1.4426813005733201	-0.9401213079212192	0.34775708297513597	0.674033547623673	-6.06719324323481	0	Exon
ENSG00000169762.16	e281745	TAPT1	-0.0642489211255098	-2.8023229932120097	-0.940116237742023	0.34775967997501	0.674034259192981	-5.12609547392289	0	Exon
ENSG00000064313.11	e513530	TAF2	0.0235889963616967	-0.0743791082239141	0.940113166720165	0.34776125299119004	0.674034259192981	-5.8181847323067	0	Exon
ENSG00000158747.13	e13889	NBL1	-0.0258179877770728	1.50622446129607	-0.9401080614820481	0.34776386796868	0.6740346490517131	-6.080659745799769	0	Exon
ENSG00000185736.15	e566826	ADARB2	0.0765830070077484	-3.23072133005246	0.940105349618088	0.347765257030094	0.6740346490517131	-5.042793736903571	0	Exon
ENSG00000152382.5	e80535	TADA1	0.0286129530638019	-0.643243391337391	0.940090574449261	0.347772825177302	0.6740456321241359	-5.6971455940110705	0	Exon
ENSG00000130856.15	e1004831	ZNF236	-0.0209583278640658	1.49242816860842	-0.9400696969410729	0.347783519248271	0.6740505114562739	-6.07581552413674	0	Exon
ENSG00000259207.7	e954070	ITGB3	-0.0943983204330182	-3.53789491720568	-0.940069424809053	0.347783658643646	0.6740505114562739	-5.0001840271949805	0	Exon
ENSG00000071655.17	e1009178	MBD3	-0.0573561333688777	-2.6464602890010096	-0.9400676946102979	0.34778454491175503	0.6740505114562739	-5.1522251183749805	0	Exon
ENSG00000075234.16	e1139813	TTC38	0.0604130285740729	-2.49595233504665	0.940066186153415	0.347785317597124	0.6740505114562739	-5.2046663657876	0	Exon
ENSG00000085719.12	e505733	CPNE3	-0.0208529525293459	0.528710015113978	-0.9400648621705391	0.3477859957892361	0.6740505114562739	-5.93558103052091	0	Exon
ENSG00000105879.11	e463604	CBLL1	0.0239475477457021	0.22243594481419499	0.940063386630606	0.347786751615373	0.6740505114562739	-5.8846793686596595	0	Exon
ENSG00000157240.3	e452181	FZD1	-0.0258435231289814	2.2885070988559	-0.9400555781127858	0.34779075144450894	0.674054578250803	-6.15453150330222	0	Exon
ENSG00000119139.17	e537027	TJP2	-0.0393817265498183	0.173066135680212	-0.9400517824390171	0.347792695748116	0.6740546612008	-5.87225962459234	0	Exon
ENSG00000141401.11	e989643	IMPA2	0.0698844948321147	-3.1234085788036	0.940047848667638	0.347794710798445	0.674054881262879	-5.06365666989055	0	Exon
ENSG00000157500.10	e230660	APPL1	0.0195754194588121	0.72726305168364	0.940033886387086	0.347801862951442	0.6740640944085009	-5.97280076122784	0	Exon
ENSG00000198862.13	e1105596	LTN1	0.0340742292532321	-1.05609390385743	0.9400311442793129	0.347803267602228	0.6740640944085009	-5.5839091737756	0	Exon
ENSG00000147687.17	e514839	TATDN1	0.0345260977946895	-1.17434667563644	0.9400154955409649	0.34781128377245396	0.6740730055465209	-5.565263754793709	0	Exon
ENSG00000198492.15	e21029	YTHDF2	-0.01782434967807	1.68015776752917	-0.9400147441537242	0.34781166867853003	0.6740730055465209	-6.09931048368978	0	Exon
ENSG00000130517.13	e1034984	PGPEP1	0.0317071385975051	-0.530916325130429	0.940004632637537	0.347816848436293	0.6740786516292089	-5.71183476671917	0	Exon
ENSG00000065268.10	e1007033	WDR18	-0.0341754094513936	-0.5094535943965711	-0.9400016328689459	0.34781838511686	0.6740786516292089	-5.71968131107867	0	Exon
ENSG00000180257.13	e1069798	ZNF816	-0.0606001412061399	-2.46093365655817	-0.939993205481488	0.34782270220723704	0.67408106266102	-5.20335619051157	0	Exon
ENSG00000080947.14	e12082	CROCCP3	0.0449774517713459	-1.6095507365723702	0.939991780188616	0.347823432344147	0.67408106266102	-5.441361887532429	0	Exon
ENSG00000113966.9	e236366	ARL6	0.0250381139035968	0.04065462881577	0.9399850147328108	0.347826898107654	0.6740832970352879	-5.856497152341549	0	Exon
ENSG00000144021.2	e141394	CIAO1	0.0174841458550811	1.8317990838937102	0.939979625730666	0.347829658766245	0.6740832970352879	-6.11375805480658	0	Exon
ENSG00000102302.7	e1156536	FGD1	-0.0427379597096877	-1.67857777192094	-0.9399659555895581	0.347836661719601	0.6740832970352879	-5.4095753086956	0	Exon
ENSG00000011454.16	e551453	RABGAP1	-0.0247152686325798	0.303976660996813	-0.939963579259682	0.347837879077394	0.6740832970352879	-5.8962298012564505	0	Exon
ENSG00000123104.11	e693420	ITPR2	0.0281428927319445	0.38759175455171	0.9399626156866071	0.347838372702058	0.6740832970352879	-5.91689540834906	0	Exon
ENSG00000144741.17	e233590	SLC25A26	-0.0315948897533993	1.17276884255632	-0.9399580048199259	0.347840734789102	0.6740832970352879	-6.03144381322497	0	Exon
ENSG00000233927.4	e1018609	RPS28	-0.0627838921736146	3.27369220120809	-0.9399529972300319	0.34784330012389103	0.6740832970352879	-6.222834075028451	0	Exon
ENSG00000129255.15	e920827	MPDU1	-0.0317397424052116	-0.452447170041534	-0.939952744969378	0.34784342935464696	0.6740832970352879	-5.74139114118788	0	Exon
ENSG00000248079.2	e814660	DPH6-AS1	0.0505444075321038	-0.6213763270545	0.9399488760766609	0.347845411355781	0.6740832970352879	-5.7019112329988895	0	Exon
ENSG00000169933.12	e1144684	FRMPD4	0.0337525362854172	-0.37894514118556105	0.939948365505894	0.347845672917421	0.6740832970352879	-5.78836925830023	0	Exon
ENSG00000138378.17	e175312	STAT4	0.0605348844015159	-2.27369566013162	0.9399450056472242	0.34784739415137894	0.6740832970352879	-5.33095356040477	0	Exon
ENSG00000139793.18	e761227	MBNL2	0.0198404067204224	2.69772602700854	0.9399449858541881	0.34784740429124	0.6740832970352879	-6.184580684949941	0	Exon
ENSG00000139344.7	e726854	AMDHD1	0.0731583737942248	-3.43205022895174	0.9399378677744499	0.347851050855676	0.674084081873549	-5.06019171205496	0	Exon
ENSG00000187187.13	e1049920	ZNF546	-0.0764475254801681	-3.3445981143134396	-0.9399367715181941	0.347851612465641	0.674084081873549	-5.015382438521191	0	Exon
ENSG00000160218.12	e1113823	TRAPPC10	-0.0415288761153552	0.0699603910628195	-0.939915009881015	0.347862761030185	0.674102001026552	-5.850559901841621	0	Exon
ENSG00000069248.11	e102914	NUP133	-0.0224230436521828	0.8268869198427091	-0.939909862783196	0.34786539794015997	0.6741034258582161	-5.98753753200759	0	Exon
ENSG00000155366.16	e57174	RHOC	0.0244778753825606	2.75711864953214	0.9398995289276629	0.347870692116801	0.674109767717019	-6.19061148725909	0	Exon
ENSG00000100413.16	e1136763	POLR3H	-0.0187279936782015	3.7232773374365498	-0.93989576628858	0.347872619781445	0.674109767717019	-6.24961182810732	0	Exon
ENSG00000144535.19	e192410	DIS3L2	0.0592489540361779	-2.86545342877607	0.939892339126277	0.347874375581505	0.674109767717019	-5.11782284625086	0	Exon
ENSG00000197548.12	e204159	ATG7	0.024728894066439	0.0480730263219501	0.9398615255330649	0.34789016222214	0.6741366738385931	-5.845734581304869	0	Exon
ENSG00000198925.10	e187608	ATG9A	-0.0212748779016557	0.702595831619249	-0.939854368799825	0.347893828876387	0.674137915436282	-5.9721611864901	0	Exon
ENSG00000018236.14	e697315	CNTN1	0.02696582861845	2.4650938314987902	0.9398514441823259	0.34789532727120304	0.674137915436282	-6.168197639436669	0	Exon
ENSG00000153132.12	e308991	CLGN	0.0549811005025015	-2.54466927125926	0.939844814168488	0.347898724099333	0.674137915436282	-5.23182248205872	0	Exon
ENSG00000141456.14	e915349	PELP1	-0.0255040888847232	0.0685565823916657	-0.939841763617725	0.34790028702876896	0.674137915436282	-5.84982383866438	0	Exon
ENSG00000111011.17	e742170	RSRC2	0.026990534820996	-0.138557824719673	0.9398417155681109	0.34790031164670604	0.674137915436282	-5.80853488223613	0	Exon
ENSG00000144285.16	e164193	SCN1A	0.0298166244550259	0.9218119851062231	0.939837858032109	0.347902288036181	0.674138060088367	-6.007330090631889	0	Exon
ENSG00000112159.11	e404361	MDN1	-0.0275795027265995	-0.399629116792859	-0.9398210242089309	0.34791091284604303	0.6741505420652241	-5.74676007188263	0	Exon
ENSG00000282218.1	e409584		-0.0231813567566125	0.188305763243065	-0.9398178617320229	0.347912533156422	0.6741505420652241	-5.87659062437006	0	Exon
ENSG00000151575.14	e827991	TEX9	0.0891924127856323	-3.01847796838845	0.9398121385662329	0.34791546546041197	0.6741521955000721	-5.0921665728678605	0	Exon
ENSG00000068305.17	e852227	MEF2A	-0.0237645019845865	0.611322975960275	-0.939808772662847	0.347917190011904	0.6741521955000721	-5.95713047331136	0	Exon
ENSG00000106344.8	e468421	RBM28	-0.0312267517780311	-0.719656172377755	-0.939803399938865	0.347919942787653	0.674152766132653	-5.66446874824975	0	Exon
ENSG00000079950.13	e412894	STX7	-0.0706762584048011	-3.36949999553645	-0.9398007743043549	0.347921288066176	0.674152766132653	-5.01184590982476	0	Exon
ENSG00000153922.10	e342847	CHD1	-0.0286570043205238	-0.353027177224579	-0.939789772885257	0.34792692482466897	0.674160003205715	-5.75526851279762	0	Exon
ENSG00000189079.15	e698694	ARID2	-0.0302010908950464	-0.902537933316908	-0.939784829512883	0.347929457662007	0.674161225925085	-5.619682421380169	0	Exon
ENSG00000127952.16	e447872	STYXL1	-0.0301572669662958	0.24103787625960196	-0.939762189498285	0.347941057884168	0.674169115649859	-5.88338599335758	0	Exon
ENSG00000130939.18	e8224	UBE4B	0.0284410298852133	-0.327163354539982	0.9397604407365849	0.347941953919667	0.674169115649859	-5.76425910495641	0	Exon
ENSG00000104231.10	e504662	ZFAND1	0.0234695170143018	0.471257411637212	0.939757131763057	0.347943649384976	0.674169115649859	-5.926748431299719	0	Exon
ENSG00000108395.13	e962622	TRIM37	0.0263592519750673	-0.20979105233969397	0.9397557037925859	0.34794438105591996	0.674169115649859	-5.80109886047006	0	Exon
ENSG00000153922.10	e342790	CHD1	-0.0452489905735915	-1.9905744689881497	-0.9397544018800029	0.347945048137522	0.674169115649859	-5.332181377184661	0	Exon
ENSG00000105135.15	e1029816	ILVBL	-0.0388844214989694	-1.4181065637310202	-0.939753248924883	0.347945638896109	0.674169115649859	-5.49182890999686	0	Exon
ENSG00000140854.12	e891053	KATNB1	0.0395220667148262	-1.4861319732731102	0.9397509003479101	0.347946842277118	0.674169115649859	-5.48485339428224	0	Exon
ENSG00000166405.14	e616948	RIC3	0.0261905541077937	-0.0403787217265024	0.939743635131167	0.347950564898716	0.674172643535959	-5.83077043311258	0	Exon
ENSG00000123124.13	e505560	WWP1	0.0216746660918351	1.20415353442325	0.939728426898283	0.34795835752159604	0.674184057183382	-6.04124844337526	0	Exon
ENSG00000166012.15	e661165	TAF1D	0.0224337575353003	2.94951258875963	0.9397217280958392	0.34796178998998806	0.6741870227681971	-6.20187845545511	0	Exon
ENSG00000253605.1	e519230	HNRNPA1P38	-0.175448622134706	-4.22270849959302	-0.939707666073997	0.34796899544453	0.6741946398647479	-4.88914569170178	0	Exon
ENSG00000012983.11	e780802	MAP4K5	-0.0264018674592312	0.332488405163433	-0.9397032758465141	0.34797124503987603	0.6741946398647479	-5.8980811201795005	0	Exon
ENSG00000109911.17	e625042	ELP4	-0.0218238486904861	0.37130184425803103	-0.9396954973798141	0.347975230824813	0.6741946398647479	-5.91201755512064	0	Exon
ENSG00000109911.17	e625052	ELP4	-0.0218238486904861	0.37130184425803103	-0.9396954973798141	0.347975230824813	0.6741946398647479	-5.91201755512064	0	Exon
ENSG00000109911.17	e625063	ELP4	-0.0218238486904861	0.37130184425803103	-0.9396954973798141	0.347975230824813	0.6741946398647479	-5.91201755512064	0	Exon
ENSG00000101695.8	e994099	RNF125	-0.0616034162627894	-2.420784025852	-0.939668936858476	0.34798884099228	0.6742173242630941	-5.230425198595861	0	Exon
ENSG00000256825.4	e747667		0.0621530991106422	-2.706890951167	0.9396550136505211	0.347995975671418	0.6742274624291259	-5.15737398042668	0	Exon
ENSG00000116117.17	e180731	PARD3B	0.0557803156947197	-2.42601126344915	0.9396511983152009	0.347997930782649	0.6742275653457621	-5.2172893451067806	0	Exon
ENSG00000146729.9	e442093	GBAS	0.0243370205984057	1.01894691965562	0.939646202829683	0.348000490654708	0.674228839946952	-6.017586205410019	0	Exon
ENSG00000134899.18	e763234	ERCC5	-0.0169037613425033	1.6021128540827798	-0.939636904959912	0.348005255260038	0.6742330633957	-6.091270396102471	0	Exon
ENSG00000007384.15	e853549	RHBDF1	0.0707218172383681	-3.06049155764699	0.939630530068523	0.348008522036833	0.6742330633957	-5.080657562049191	0	Exon
ENSG00000058404.19	e438539	CAMK2B	-0.027373365996116	2.59648228323309	-0.939628050505083	0.348009792680287	0.6742330633957	-6.17034423131038	0	Exon
ENSG00000167491.17	e1037139	GATAD2A	-0.0303242801251447	-0.17671691705313	-0.9396271022715379	0.348010278599973	0.6742330633957	-5.792508384887309	0	Exon
ENSG00000177045.7	e1058044	SIX5	0.0433071272769098	-1.1538157427984	0.939621215887166	0.348013295071229	0.674235222539772	-5.55632214625121	0	Exon
ENSG00000189350.12	e118833	FAM179A	0.0851066501525013	-2.04398495678535	0.9396039239699749	0.34802215639187106	0.674244085076057	-5.331110148520139	0	Exon
ENSG00000069702.10	e49085	TGFBR3	0.0469127347759359	-1.8786832398815	0.9396024090939941	0.348022932703734	0.674244085076057	-5.36956727578869	0	Exon
ENSG00000119772.16	e115028	DNMT3A	-0.0281784587588516	-0.27522739246981703	-0.9395981561596899	0.348025112164193	0.674244085076057	-5.777327093417799	0	Exon
ENSG00000204054.13	e557647	LINC00963	0.0361553701627071	-0.621572528735309	0.9395941855773091	0.348027146938333	0.674244085076057	-5.69279990846704	0	Exon
ENSG00000128578.9	e469721	STRIP2	0.0277703268558633	2.4565960790603	0.939593731277159	0.348027379750558	0.674244085076057	-6.16280467436067	0	Exon
ENSG00000091986.15	e240340	CCDC80	0.0494156842591514	-0.9338777678457841	0.9395867755197559	0.3480309443344519	0.6742473059586629	-5.6231281632412005	0	Exon
ENSG00000198382.8	e656245	UVRAG	0.0503842926228293	-2.1566261867341203	0.9395811531212289	0.3480338256353	0.674249203075394	-5.2960526968508095	0	Exon
ENSG00000165802.20	e565138	NSMF	-0.0269246892266061	2.82713630820604	-0.939571347217422	0.348038850886297	0.6742544815600461	-6.194435767791821	0	Exon
ENSG00000283277.1	e907177	FBXO31	0.0206646419403384	0.6297059364692049	0.93956841335426	0.348040354417979	0.6742544815600461	-5.96066437064818	0	Exon
ENSG00000007174.17	e924851	DNAH9	0.0916746763838716	-1.7636992303205201	0.9395563138959059	0.348046555132356	0.6742557477423761	-5.40403768437659	0	Exon
ENSG00000010626.14	e684565	LRRC23	0.0444581590696392	-0.829212418276129	0.939554496521693	0.348047486503974	0.6742557477423761	-5.645824169038139	0	Exon
ENSG00000166503.8	e845960		-0.0182926906985805	1.6850458760518	-0.9395539592967941	0.348047761822384	0.6742557477423761	-6.09634828675889	0	Exon
ENSG00000020922.12	e661579	MRE11A	-0.0489522543548142	-2.12918743307849	-0.939552291991692	0.348048616288111	0.6742557477423761	-5.29846585145117	0	Exon
ENSG00000154556.17	e318675	SORBS2	-0.058491962662335	-2.51508921912588	-0.9395443478501629	0.348052687544966	0.674256649504254	-5.23161790707441	0	Exon
ENSG00000159433.11	e819777	STARD9	0.0528151732898333	-2.5988573265033303	0.9395427439369279	0.348053509530832	0.674256649504254	-5.1852503637291605	0	Exon
ENSG00000167196.13	e841572	FBXO22	0.0347983915964428	-1.06270957000855	0.939540249315463	0.348054787996206	0.674256649504254	-5.580306589850661	0	Exon
ENSG00000168255.19	e460718	POLR2J3	0.0664064599291497	-0.35341535637703003	0.9395151931654829	0.34806762915680894	0.674277840741751	-5.758439975810161	0	Exon
ENSG00000173599.13	e647684	PC	-0.0194103536051447	1.85963520854224	-0.9395053565877091	0.348072670439934	0.674283921880004	-6.1168563751589	0	Exon
ENSG00000103051.18	e900455	COG4	-0.0341799959867592	-1.13600510315817	-0.939485981814172	0.34808260022057896	0.6742955401299999	-5.56245369799153	0	Exon
ENSG00000106617.13	e479028	PRKAG2	-0.043222868427694	-0.270676657968458	-0.9394836445037159	0.348083798129647	0.6742955401299999	-5.77375391717844	0	Exon
ENSG00000030110.12	e387806	BAK1	-0.0538983614993173	-2.6667727231467997	-0.939477241977896	0.348087079540217	0.6742955401299999	-5.15523705581716	0	Exon
ENSG00000092148.12	e776264	HECTD1	0.0178597183142349	1.10960972520951	0.93947677838513	0.348087317140681	0.6742955401299999	-6.027495256265639	0	Exon
ENSG00000115207.13	e117190	GTF3C2	-0.0265349003376756	-0.476895324083073	-0.9394710838507371	0.34809023571067	0.6742955401299999	-5.73023163655174	0	Exon
ENSG00000213445.9	e644721	SIPA1	-0.0602463186406767	-2.60354655840632	-0.939469894403542	0.34809084532962603	0.6742955401299999	-5.172890123317281	0	Exon
ENSG00000183576.12	e801895	SETD3	0.0142762802257108	2.4239743416271002	0.939467674288174	0.34809198319147305	0.6742955401299999	-6.165991365080321	0	Exon
ENSG00000100714.15	e787172	MTHFD1	0.0297804337994301	-0.518272970671305	0.939453309675386	0.34809934545401594	0.6743061168940849	-5.7315422725959095	0	Exon
ENSG00000248568.1	e357906	KRT8P48	0.035653659077545995	-0.10967141104974801	0.9394377428749939	0.348107323983265	0.6743160127789251	-5.81691838496216	0	Exon
ENSG00000163539.16	e210964	CLASP2	-0.0206239678885182	1.67098887386561	-0.939435919522042	0.34810825852301397	0.6743160127789251	-6.09196458919417	0	Exon
ENSG00000166377.19	e1005381	ATP9B	-0.0355357114787008	-1.4276970163790899	-0.939432138554477	0.34811019642197	0.674316081850503	-5.479139509554661	0	Exon
ENSG00000111906.17	e410626	HDDC2	-0.0279487484706192	0.41362676161910494	-0.939419516879	0.348116665591521	0.67432492829116	-5.9158352898313895	0	Exon
ENSG00000158411.10	e144296	MITD1	-0.0411010117071515	-1.8355618160948202	-0.939414320439395	0.348119329020031	0.674326110041823	-5.37743639755193	0	Exon
ENSG00000100592.15	e784769	DAAM1	-0.0592339090678923	-2.5022821338383503	-0.939410903834463	0.34812108020363003	0.674326110041823	-5.1940489129150995	0	Exon
ENSG00000169826.7	e577346	CSGALNACT2	-0.017183737198361998	2.90609958042228	-0.939400647986715	0.348126336880389	0.6743326076427011	-6.19893236946928	0	Exon
ENSG00000233806.7	e199444	LINC01237	-0.0705703723652085	-1.51019688057684	-0.9393813134163649	0.34813624703137397	0.674343634106385	-5.468227432177781	0	Exon
ENSG00000167378.8	e1055036	IRGQ	0.0159047437878446	3.5758238024914104	0.9393784896777672	0.34813769438534603	0.674343634106385	-6.24268909285108	0	Exon
ENSG00000100346.17	e1135413	CACNA1I	-0.0386580475502431	-0.835688420801356	-0.939375630208029	0.348139160057818	0.674343634106385	-5.63752822305369	0	Exon
ENSG00000102710.19	e752807	SUPT20H	-0.0257303712899283	-0.336290729001209	-0.9393725060967891	0.348140761381538	0.674343634106385	-5.7610323778060595	0	Exon
ENSG00000079308.16	e184783	TNS1	-0.0305092255915705	0.324112393316476	-0.939370985248971	0.34814154092324195	0.674343634106385	-5.901051420076589	0	Exon
ENSG00000166928.10	e635371	MS4A14	0.0989718955490839	-2.9415470201019702	0.9393672473391129	0.348143456870246	0.6743436605029739	-5.12408600897617	0	Exon
ENSG00000162063.12	e860695	CCNF	0.0288501673379399	-0.144390447841259	0.9393547049351241	0.348149885801405	0.674349547029287	-5.809018264275969	0	Exon
ENSG00000184792.15	e1128805	OSBP2	-0.0237134399454719	0.0971479934598973	-0.9393538957365709	0.3481503005794989	0.674349547029287	-5.858410696852231	0	Exon
ENSG00000104517.12	e510764	UBR5	-0.0187981153882909	0.949040799312298	-0.9393422637801608	0.348156262909629	0.674357410990039	-6.0084250621876105	0	Exon
ENSG00000162004.16	e855903	CCDC78	-0.0602359450113049	-1.11066457466071	-0.9393228245826609	0.348166227235561	0.6743730264438659	-5.56340596083315	0	Exon
ENSG00000105792.19	e451764	CFAP69	0.0705174585578362	-2.56363010703084	0.9393097664125649	0.348172920816891	0.6743819878867321	-5.198424431775639	0	Exon
ENSG00000081721.11	e79401	DUSP12	0.0358184692485797	-1.1044268858758002	0.939306376058325	0.348174658716386	0.6743819878867321	-5.5704828523394	0	Exon
ENSG00000187135.7	e1039149	VSTM2B	0.0456587432703693	-1.7869813042617801	0.9392999758465591	0.348177939487411	0.674384657595715	-5.3899918977997805	0	Exon
ENSG00000156482.10	e508901	RPL30	0.0202301690524574	3.7986079605364003	0.9392869965233721	0.34818459279462705	0.674388273056325	-6.254049833078571	0	Exon
ENSG00000036549.12	e45716	ZZZ3	-0.0613124997786704	-2.6948552264472903	-0.939284799915513	0.348185718801808	0.674388273056325	-5.148521467612571	0	Exon
ENSG00000170832.12	e963883	USP32	-0.0246731691644939	-0.0331864458008147	-0.9392794834285219	0.348188444105569	0.674388273056325	-5.83358551658923	0	Exon
ENSG00000159905.14	e1055440	ZNF221	-0.0462412014288639	-1.80651558244917	-0.9392790867597979	0.34818864744391503	0.674388273056325	-5.37427593924003	0	Exon
ENSG00000164867.10	e477805	NOS3	-0.0842605056053591	-3.04669871811481	-0.939274697406063	0.348190897497618	0.674388273056325	-5.08138717227261	0	Exon
ENSG00000122986.13	e734917	HVCN1	0.0384741340782233	0.39248746880559204	0.9392714664885942	0.34819255372408797	0.674388273056325	-5.919082581675861	0	Exon
ENSG00000261568.1	e376638		0.0851629778430194	-3.4821493802954397	0.939264341530323	0.34819620612375796	0.674388273056325	-4.9993597377456105	0	Exon
ENSG00000125482.12	e559523	TTF1	-0.0182355694341769	1.47666836212112	-0.939257915701192	0.348199500156468	0.674388273056325	-6.07815085424057	0	Exon
ENSG00000068971.13	e642553	PPP2R5B	-0.0529347928452343	-1.3666714393280102	-0.939257433870402	0.348199747155182	0.674388273056325	-5.50331499654773	0	Exon
ENSG00000087206.16	e367616	UIMC1	-0.0298476482757139	-0.3954098618090349	-0.939252722125662	0.348202162521232	0.674388273056325	-5.741930553444691	0	Exon
ENSG00000128908.15	e817231	INO80	-0.0327633711172203	-1.121682860988	-0.939252415491053	0.348202319710683	0.674388273056325	-5.567535259571099	0	Exon
ENSG00000165458.13	e652803	INPPL1	0.0280736824822296	0.11304277923044599	0.9392517995587629	0.348202635454888	0.674388273056325	-5.86146480467355	0	Exon
ENSG00000148688.13	e591966	RPP30	0.0281090745280257	-0.580775309621952	0.939238145680984	0.34820963486334006	0.674398144645857	-5.70886113519027	0	Exon
ENSG00000172264.16	e1082018	MACROD2	0.0318763548725752	0.700065539557742	0.9392333584569341	0.348212088966659	0.6743992130149871	-5.97601730189657	0	Exon
ENSG00000135976.16	e142495	ANKRD36	0.0387460962870718	-0.89423182772899	0.9392226157356949	0.34821759611232306	0.674406194315075	-5.6338503266039	0	Exon
ENSG00000163516.13	e187748	ANKZF1	0.0274905188483698	0.0136681024014426	0.9392118160223321	0.34822313253044	0.674413209850629	-5.8398982547596106	0	Exon
ENSG00000138078.15	e124284	PREPL	0.0520044305874002	-2.18302296284058	0.9392081274135241	0.34822502348985096	0.674413209850629	-5.2862156389032	0	Exon
ENSG00000116017.10	e1007002	ARID3A	-0.0730809782400102	-3.3288070378903503	-0.9391985016620441	0.34822995814683005	0.6744179773284941	-5.01388391997779	0	Exon
ENSG00000260007.2	e834837		-0.0540886572474964	-2.4425893829196297	-0.9391959033628691	0.34823129017673	0.6744179773284941	-5.2148723431571105	0	Exon
ENSG00000129680.15	e1171081	MAP7D3	-0.0673098486395996	-3.11170685144638	-0.939188864658055	0.348234898617129	0.6744212811414799	-5.06750182441415	0	Exon
ENSG00000155463.12	e769636	OXA1L	0.0213174745466329	1.05137709331842	0.93916641139049	0.3482464095985319	0.674437206671454	-6.02427137357404	0	Exon
ENSG00000097021.19	e6241	ACOT7	0.0201810768734802	2.39812217397773	0.939163073207367	0.348248120985495	0.674437206671454	-6.16346357780996	0	Exon
ENSG00000072364.12	e350374	AFF4	0.0208653941865526	0.419540543266438	0.9391616912909729	0.3482488294544	0.674437206671454	-5.92586019111498	0	Exon
ENSG00000091490.10	e283448	SEL1L3	0.0473829762649534	-1.38283257179672	0.9391508373753241	0.348254393977675	0.674441061992754	-5.492466626358401	0	Exon
ENSG00000149925.17	e880738	ALDOA	-0.0190988809815429	4.01884735248566	-0.939150386061525	0.34825462535587604	0.674441061992754	-6.26792296846786	0	Exon
ENSG00000102858.12	e864613	MGRN1	-0.0251530409441458	0.116126697447969	-0.9391429050401411	0.34825846071770505	0.674444542086823	-5.862210224201241	0	Exon
ENSG00000164733.20	e484198	CTSB	0.0643944806374916	-1.90146726750685	0.939136109961236	0.34826194443465797	0.674444542086823	-5.36391033436496	0	Exon
ENSG00000205726.14	e1107922	ITSN1	-0.0260391739356969	-0.0125690527813033	-0.9391357477196071	0.348262130150168	0.674444542086823	-5.83395370928021	0	Exon
ENSG00000168306.12	e232010	ACOX2	0.0676019551691449	-2.9183488240534103	0.9391075758388101	0.34827657361807396	0.674466089850044	-5.10453039882574	0	Exon
ENSG00000172661.17	e578025	FAM21C	-0.0343075338050799	-0.7792048537242091	-0.939102552728022	0.348279148961595	0.674466089850044	-5.65788159161881	0	Exon
ENSG00000149260.15	e656747	CAPN5	0.0445348639827489	-1.3735531546747	0.9390994437267309	0.348280742949314	0.674466089850044	-5.4977621724963495	0	Exon
ENSG00000136856.17	e553408	SLC2A8	-0.0474521616422138	-2.33856670168101	-0.939094229908251	0.34828341608912394	0.674466089850044	-5.23452485845808	0	Exon
ENSG00000166147.13	e824264	FBN1	-0.0503038650364807	-2.2251021379750497	-0.9390934112475992	0.34828383581999706	0.674466089850044	-5.267251665590781	0	Exon
ENSG00000118197.13	e89537	DDX59	0.0305568886712712	-0.744784419688636	0.93908483082104	0.348288235061389	0.674466089850044	-5.6649431710900995	0	Exon
ENSG00000091436.16	e167772		0.031466408398691	-0.425356251987563	0.9390823205704671	0.348289522090149	0.674466089850044	-5.74361297349875	0	Exon
ENSG00000134954.14	e676230	ETS1	-0.0426036299374232	-1.1196003980729599	-0.9390815727116508	0.34828990552488903	0.674466089850044	-5.562731104219461	0	Exon
ENSG00000171067.10	e649834	C11orf24	-0.0348810743391879	-0.26660866842792397	-0.9390766384754858	0.34829243536417603	0.674466089850044	-5.77681754375532	0	Exon
ENSG00000183773.15	e1120958	AIFM3	-0.0337809366296892	0.40806911987717503	-0.9390700692431391	0.34829580350289197	0.674466089850044	-5.913685030718519	0	Exon
ENSG00000106069.20	e433688	CHN2	0.0684139686237796	-2.7681593728458305	0.939068596463779	0.34829655862063696	0.674466089850044	-5.19399742439159	0	Exon
ENSG00000160199.14	e1113054	PKNOX1	-0.0340396530535856	-0.867566497699565	-0.939067003953737	0.348297375127412	0.674466089850044	-5.62264601341766	0	Exon
ENSG00000088727.12	e217738	KIF9	0.0562989393094431	-1.8621337252851298	0.9390620929691841	0.34829989307976195	0.674466089850044	-5.36801317380997	0	Exon
ENSG00000140105.17	e802620	WARS	0.0408620304391296	1.18785703812821	0.939060526370848	0.348300696306064	0.674466089850044	-6.04596521505983	0	Exon
ENSG00000132530.16	e918139	XAF1	-0.0727963197913885	-2.4868392095917002	-0.93905838015964	0.348301796713399	0.674466089850044	-5.19948965829996	0	Exon
ENSG00000170242.17	e619463	USP47	0.0256518024989342	-0.0837299063169547	0.939050598307912	0.34830578664999606	0.6744701317081401	-5.819071297483849	0	Exon
ENSG00000132388.12	e915022	UBE2G1	-0.0229912747417811	0.317925037715674	-0.9390349147974899	0.348313828039637	0.674479997606132	-5.89772538510255	0	Exon
ENSG00000003402.19	e178343	CFLAR	-0.0197730555438467	1.4592676229876997	-0.9390332396461519	0.348314686945206	0.674479997606132	-6.07559308083452	0	Exon
ENSG00000172725.13	e648628	CORO1B	-0.0334639761708029	0.427950536741199	-0.939024148266115	0.34831934842041096	0.674485339688904	-5.926124352369361	0	Exon
ENSG00000010244.17	e938176	ZNF207	-0.0159189666432893	1.9292944337053701	-0.939010869812585	0.34832615682925	0.674494376313695	-6.124236672113861	0	Exon
ENSG00000276043.4	e1013651	UHRF1	0.0860320876455189	-2.16715977540228	0.939005315228557	0.348329004917952	0.674494376313695	-5.317581973085059	0	Exon
ENSG00000183354.11	e526321	KIAA2026	-0.0535654702038752	-2.19541449362334	-0.939003914048121	0.348329723369449	0.674494376313695	-5.26488709736257	0	Exon
ENSG00000175826.11	e919197	CTDNEP1	-0.0173089635516473	2.15441026475231	-0.938996227155922	0.34833366481955297	0.6744973889400971	-6.145460826683481	0	Exon
ENSG00000136875.12	e548315	PRPF4	0.0172055161252894	1.50431221081897	0.9389934580412049	0.348335084688702	0.6744973889400971	-6.08094062390639	0	Exon
ENSG00000106070.17	e441297	GRB10	-0.0259479793176042	0.536729768357176	-0.938981559706024	0.3483411856260589	0.674502433517903	-5.942502679760519	0	Exon
ENSG00000104517.12	e510687	UBR5	0.0179400768639201	1.49239382035934	0.938977335297275	0.34834335173147807	0.674502433517903	-6.0781079272480705	0	Exon
ENSG00000109654.14	e312045	TRIM2	-0.045143413848096996	-1.6608900093260903	-0.938977244683704	0.348343398194535	0.674502433517903	-5.4296186674354505	0	Exon
ENSG00000153933.9	e960946	DGKE	0.0322175586176341	-0.46129028748877204	0.938966912484287	0.34834869616387704	0.6745090076617091	-5.74831998107425	0	Exon
ENSG00000145687.16	e338992	SSBP2	0.0236206262425096	0.176815809422318	0.9389581631695341	0.348353182528769	0.674514010229255	-5.87950200154499	0	Exon
ENSG00000116918.13	e103584	TSNAX	0.0212408043096402	1.2076557676333	0.938939994127318	0.348362499142225	0.674525619315712	-6.04175327693216	0	Exon
ENSG00000147874.10	e528657	HAUS6	-0.030029325411915	-0.6492463630417321	-0.9389390491353071	0.348362983713961	0.674525619315712	-5.68383558334123	0	Exon
ENSG00000178761.14	e840304	FAM219B	-0.0391394415254893	-1.28122617833758	-0.9389274747982851	0.34836891882185994	0.6745334268562799	-5.51605107379559	0	Exon
ENSG00000092758.15	e1100561	COL9A3	-0.0487230830910301	-1.34122225255496	-0.9389153073598009	0.348375158130885	0.674538850996688	-5.50542727000679	0	Exon
ENSG00000176393.10	e90872	RNPEP	-0.0362932015174304	-1.3602051558324701	-0.9389145901517529	0.348375525908353	0.674538850996688	-5.498234640120599	0	Exon
ENSG00000185379.20	e939006	RAD51D	0.0307726711406239	-1.05953205708799	0.938906638267444	0.348379603575627	0.674543061904666	-5.584592504965039	0	Exon
ENSG00000125375.14	e780721	ATP5S	-0.0266550256988676	-0.35555538170963896	-0.938901087035097	0.34838245022443803	0.674544889244705	-5.754791569360029	0	Exon
ENSG00000113396.12	e348576	SLC27A6	-0.14288476435778902	-2.4278229624472596	-0.9388968430269631	0.34838462654413105	0.6745454186675711	-5.27424214436987	0	Exon
ENSG00000162511.7	e21585	LAPTM5	0.0487457737306568	-0.0434247863778824	0.938888542580364	0.348388883023204	0.6745482895028299	-5.84644890482687	0	Exon
ENSG00000123607.14	e163886	TTC21B	0.0481235199853148	-2.07826828660773	0.938882001342506	0.34839223740128195	0.6745482895028299	-5.3091984662065395	0	Exon
ENSG00000196365.11	e1014596	LONP1	0.0280646676313441	0.0121621687937438	0.938877818711979	0.348394382285034	0.6745482895028299	-5.843818199075731	0	Exon
ENSG00000100650.15	e789922	SRSF5	-0.0253797796883772	3.77354851816916	-0.9388743158755579	0.34839617857184296	0.6745482895028299	-6.2533267304325495	0	Exon
ENSG00000155744.9	e178224	FAM126B	0.0305589731933719	-0.9100774101857559	0.9388726883328921	0.3483970131927361	0.6745482895028299	-5.63780078803299	0	Exon
ENSG00000156976.15	e268560	EIF4A2	0.0323852626842783	0.664474096187482	0.938865929958188	0.348400478971586	0.6745482895028299	-5.9646732267899	0	Exon
ENSG00000169896.16	e883351	ITGAM	-0.0554203660978762	-2.13479377626145	-0.9388637700316879	0.348401586613476	0.6745482895028299	-5.330581118461731	0	Exon
ENSG00000131653.12	e859949	TRAF7	-0.0369389220528306	-0.9936919085051901	-0.9388607038960358	0.348403158976527	0.6745482895028299	-5.5954510505587605	0	Exon
ENSG00000070718.11	e496223	AP3M2	-0.0261044384949278	0.12016982297652802	-0.9388588728636241	0.34840409796118393	0.6745482895028299	-5.866920973180011	0	Exon
ENSG00000005810.17	e759806	MYCBP2	0.0207767308924814	1.4277590163262999	0.9388568443504008	0.34840513821925395	0.6745482895028299	-6.07114719448465	0	Exon
ENSG00000155903.11	e253163	RASA2	-0.0329671704088163	-1.13630919345838	-0.9388501892413821	0.348408551092789	0.6745512129580461	-5.55744314282498	0	Exon
ENSG00000141367.11	e963089	CLTC	0.0177458869574148	2.8044232869464505	0.9388464744515028	0.348410456120907	0.6745512170689351	-6.19466975865627	0	Exon
ENSG00000174483.19	e646951	BBS1	0.028634709868077004	-0.541975216605979	0.9388321657229871	0.34841779402203393	0.6745557869421829	-5.71461388244096	0	Exon
ENSG00000151067.21	e679861	CACNA1C	0.034266465845066	-0.8881012142603191	0.938831723016982	0.34841802105516195	0.6745557869421829	-5.634795550957629	0	Exon
ENSG00000177106.14	e609865	EPS8L2	0.0811756703485453	-2.7874304328082298	0.9388307398650091	0.348418525245787	0.6745557869421829	-5.13817853656324	0	Exon
ENSG00000144028.14	e141427	SNRNP200	0.0192046712702298	1.03651810257521	0.9388121929080879	0.34842803678399703	0.6745682729197628	-6.027980033722451	0	Exon
ENSG00000019582.14	e360064	CD74	-0.0477677805013724	1.1007183444988502	-0.9388107430050991	0.34842878035272495	0.6745682729197628	-6.02789051027147	0	Exon
ENSG00000173599.13	e647615	PC	-0.0194130461642634	1.85885846224489	-0.9387844959194641	0.34844224109185906	0.6745736839181441	-6.11743698183042	0	Exon
ENSG00000149451.17	e1079295	ADAM33	-0.0531951191389553	-1.36451877125573	-0.9387839402912751	0.348442526047695	0.6745736839181441	-5.4946021825377	0	Exon
ENSG00000149451.17	e1079297	ADAM33	-0.0531951191389553	-1.36451877125573	-0.9387839402912751	0.348442526047695	0.6745736839181441	-5.4946021825377	0	Exon
ENSG00000149451.17	e1079382	ADAM33	-0.0531951191389553	-1.36451877125573	-0.9387839402912751	0.348442526047695	0.6745736839181441	-5.4946021825377	0	Exon
ENSG00000170445.12	e355444	HARS	-0.0179432831804752	0.9186890466778199	-0.9387827297177991	0.348443146894999	0.6745736839181441	-6.003213679612629	0	Exon
ENSG00000213316.9	e370716	LTC4S	-0.0898741913694714	-3.69189873585204	-0.938776993788638	0.348446088598118	0.6745736839181441	-4.96795604019515	0	Exon
ENSG00000146872.17	e964827	TLK2	0.074075986712669	-3.42474034246669	0.9387692147115649	0.348450078166306	0.6745736839181441	-5.00536208807891	0	Exon
ENSG00000197563.9	e1002611	PIGN	-0.0370047693607071	-1.27184652913585	-0.938767762718277	0.34845082283707896	0.6745736839181441	-5.5264187497558	0	Exon
ENSG00000089250.18	e738209	NOS1	0.0298659928658079	0.6150757846187529	0.9387635625518209	0.34845297694449	0.6745736839181441	-5.96119399237805	0	Exon
ENSG00000267426.5	e975264		-0.0368219748246327	-1.41564038533604	-0.9387632377821559	0.348453143506991	0.6745736839181441	-5.4763880434829195	0	Exon
ENSG00000200502.1	e534179		-0.0550033602174477	-2.76592748100941	-0.93874755254758	0.34846118795146	0.6745736839181441	-5.144081406776519	0	Exon
ENSG00000102984.14	e901825	ZNF821	0.0305459127076397	-0.35524520760100603	0.9387459331827479	0.34846201847753494	0.6745736839181441	-5.76345812333725	0	Exon
ENSG00000110536.13	e631952	PTPMT1	0.030261160367854	-0.527044492451412	0.9387446265300359	0.348462688623396	0.6745736839181441	-5.71686057304488	0	Exon
ENSG00000168291.12	e231853	PDHB	-0.0328757453619061	-0.83148620402024	-0.938742411348504	0.348463824730317	0.6745736839181441	-5.65991311967014	0	Exon
ENSG00000179915.22	e126094	NRXN1	-0.0365709919453876	-0.663847735819209	-0.9387423114666179	0.348463875957101	0.6745736839181441	-5.68409390498562	0	Exon
ENSG00000005007.12	e1035756	UPF1	-0.0284782667225645	0.19422805513466498	-0.9387371832857802	0.34846650607219204	0.6745736839181441	-5.879611723155169	0	Exon
ENSG00000142046.14	e1052384	TMEM91	0.0281438453114949	0.145778659709215	0.9387361665493509	0.348467027532262	0.6745736839181441	-5.8719135100258395	0	Exon
ENSG00000143994.13	e116517	ABHD1	-0.0571769743963317	-2.23332001837673	-0.9387350605246569	0.348467594786738	0.6745736839181441	-5.2612138168123295	0	Exon
ENSG00000277534.1	e993446		-0.0261656944028373	1.8381334650912198	-0.9387347936830419	0.348467731643716	0.6745736839181441	-6.114115745301089	0	Exon
ENSG00000185825.15	e1174490	BCAP31	-0.017597273779313	2.1926318490737797	-0.938724972480478	0.348472768738382	0.6745797510155981	-6.1443991466470305	0	Exon
ENSG00000153922.10	e342771	CHD1	-0.0307973476911134	-0.54025872053281	-0.938719747018114	0.34847544879048	0.6745812552670022	-5.709193013679661	0	Exon
ENSG00000135862.5	e86715	LAMC1	0.0341751754867565	-0.667021125617333	0.938700813976578	0.348485159340421	0.674593664897725	-5.68698482530897	0	Exon
ENSG00000172748.12	e481331	ZNF596	-0.0821033805770698	-3.68404113757703	-0.938694485553518	0.348488405157894	0.674593664897725	-4.97138609958404	0	Exon
ENSG00000153310.18	e515815	FAM49B	-0.043759470910826	-1.28513701669073	-0.938691197562754	0.3484900915600119	0.674593664897725	-5.52557729864715	0	Exon
ENSG00000163879.10	e26623	DNALI1	0.0541083301047921	1.2749007293996	0.9386863334883101	0.34849258634099795	0.674593664897725	-6.05453582774776	0	Exon
ENSG00000163879.10	e26631	DNALI1	0.0541083301047921	1.2749007293996	0.9386863334883101	0.34849258634099795	0.674593664897725	-6.05453582774776	0	Exon
ENSG00000143363.15	e66079	PRUNE1	-0.0374389297209725	-1.3516163745846999	-0.938677016216798	0.348497365196018	0.674593664897725	-5.50739101000608	0	Exon
ENSG00000029725.16	e916976	RABEP1	-0.0381856408891704	-0.8421961639767142	-0.9386754847247399	0.348498150706645	0.674593664897725	-5.6340021321312	0	Exon
ENSG00000111358.13	e743882	GTF2H3	-0.0350184241488857	-1.29827446037288	-0.9386702365056229	0.348500842555413	0.674593664897725	-5.51879911959567	0	Exon
ENSG00000183091.19	e157975	NEB	-0.0675964160698472	-2.22168487464194	-0.9386662810659449	0.348502871337215	0.674593664897725	-5.290296314497031	0	Exon
ENSG00000140694.16	e868397	PARN	-0.0233594906366817	-0.0670462593988874	-0.938660067787354	0.34850605820081004	0.674593664897725	-5.823231384579071	0	Exon
ENSG00000117411.16	e32115	B4GALT2	-0.0164672744249277	2.76094830451444	-0.9386585987466529	0.348506811691763	0.674593664897725	-6.1902214796457	0	Exon
ENSG00000165912.15	e630538	PACSIN3	-0.0435316524384231	-1.3845777162041297	-0.9386577604974781	0.34850724164163105	0.674593664897725	-5.495510339435401	0	Exon
ENSG00000138443.15	e180400	ABI2	0.0492521154831256	-2.29618621180969	0.9386524777821371	0.34850995122889505	0.674593664897725	-5.248610919928491	0	Exon
ENSG00000186960.10	e775445	LINC01551	0.048789869279627994	-0.833919858244857	0.938652250555604	0.348510067777237	0.674593664897725	-5.65497294158034	0	Exon
ENSG00000156958.14	e824837	GALK2	-0.021196994976175	0.755588970848615	-0.938651593619715	0.34851040473093303	0.674593664897725	-5.97941208881907	0	Exon
ENSG00000183628.12	e1118176	DGCR6	-0.208457430918497	-3.1001456681375004	-0.9386221034940291	0.34852553093679695	0.6746142838266751	-5.07873212418432	0	Exon
ENSG00000111641.11	e683393	NOP2	0.0582849319237539	-2.79374185850686	0.9386215826616371	0.34852579808821804	0.6746142838266751	-5.14620737436545	0	Exon
ENSG00000196150.13	e523902	ZNF250	-0.0656936656032292	-3.22722398138176	-0.938618312138522	0.34852747564603803	0.6746142838266751	-5.0493775524952	0	Exon
ENSG00000196169.14	e971299	KIF19	-0.0704109096049516	-0.16429930946893898	-0.9386159850888259	0.34852866926875203	0.6746142838266751	-5.808566749192411	0	Exon
ENSG00000213024.11	e1065896	NUP62	0.0353142640289649	-1.14322470598645	0.9386058029537021	0.34853389206186397	0.674619385749909	-5.56750565717973	0	Exon
ENSG00000175215.10	e716943	CTDSP2	-0.0213771024883241	0.903263897830092	-0.9386012093998459	0.34853624828161306	0.674619385749909	-6.0042722124965096	0	Exon
ENSG00000158636.16	e656352	EMSY	0.0341007624056361	-0.887888969589317	0.938599715847836	0.348537014387096	0.674619385749909	-5.625579357569389	0	Exon
ENSG00000138780.14	e302503	GSTCD	-0.0711188834696506	-3.27183200536327	-0.9385957978865279	0.348539024078923	0.674619592070769	-5.04143383557634	0	Exon
ENSG00000157837.15	e740088	SPPL3	0.0590329313978297	-2.88105963580256	0.9385757556606309	0.34854930471914797	0.6746320238730601	-5.130601292148611	0	Exon
ENSG00000256771.2	e1037638	ZNF253	0.0338412134186911	-0.71270415575534	0.9385726926507341	0.348550875904129	0.6746320238730601	-5.67719098180858	0	Exon
ENSG00000236204.5	e113155	LINC01376	0.069517975377859	-3.24029279809551	0.9385691108405549	0.348552713215826	0.6746320238730601	-5.04418290383491	0	Exon
ENSG00000271147.7	e1163697	ARMCX5-GPRASP2	0.031153364269252998	-0.9687147099024521	0.9385683868958341	0.34855308456850104	0.6746320238730601	-5.62536701168913	0	Exon
ENSG00000137955.15	e45414	RABGGTB	0.0572012925656574	-2.2967919498212797	0.938563641209688	0.348555518908749	0.6746320238730601	-5.24864035677223	0	Exon
ENSG00000103168.16	e905852	TAF1C	-0.0344449169246634	-0.787868108855073	-0.9385599903604358	0.3485573916504411	0.6746320238730601	-5.6470412158113	0	Exon
ENSG00000239900.12	e1135865	ADSL	0.0322022858547742	-0.975730690181302	0.9385573055814279	0.348558768840292	0.6746320238730601	-5.617301178226111	0	Exon
ENSG00000142534.6	e1064016	RPS11	-0.012597422714788002	6.41045566865193	-0.9385464224276121	0.348564351521174	0.67463914556286	-6.393642414796769	0	Exon
ENSG00000132024.17	e1028185	CC2D1A	-0.0416989771029799	-1.8531895382422099	-0.938537986274301	0.348568679014814	0.674639198856844	-5.36175332287179	0	Exon
ENSG00000114107.8	e252144	CEP70	0.022879620028157	0.43630389734835295	0.938534509691627	0.348570462407432	0.674639198856844	-5.92142693175592	0	Exon
ENSG00000017483.14	e1152358	SLC38A5	-0.0560350410484561	-0.19577934640621103	-0.9385229903633749	0.348576371551989	0.674639198856844	-5.79934016287323	0	Exon
ENSG00000197291.8	e948180	RAMP2-AS1	0.0696425281129232	-3.3154472203584398	0.9385189543102829	0.34857844196745	0.674639198856844	-5.030242316994889	0	Exon
ENSG00000092841.18	e712019	MYL6	-0.0190966206365747	2.71660722192114	-0.938514985316366	0.348580477990529	0.674639198856844	-6.18648723187824	0	Exon
ENSG00000067221.13	e838498	STOML1	-0.0236905572578128	0.231910822283101	-0.9385146710398571	0.34858063920909693	0.674639198856844	-5.89063190725547	0	Exon
ENSG00000163479.13	e73491	SSR2	0.017178441195636	1.70601030642443	0.938514386310583	0.34858078527046993	0.674639198856844	-6.1015359416224095	0	Exon
ENSG00000134532.15	e692468	SOX5	0.0403180950777987	-0.9422174980506529	0.938513591021319	0.34858119324081704	0.674639198856844	-5.6108119339613305	0	Exon
ENSG00000136824.18	e546068	SMC2	-0.0379945310837269	-1.51448150887282	-0.9385129785404681	0.348581507433656	0.674639198856844	-5.467016765555661	0	Exon
ENSG00000178105.9	e665000	DDX10	-0.0248894105467169	-0.258518432301895	-0.938505153303381	0.34858552167048	0.674643284593118	-5.780855967976559	0	Exon
ENSG00000173692.12	e191686	PSMD1	0.0182242883793192	1.14106985604691	0.9384982047286781	0.34858908621652096	0.674646499969773	-6.035334464782161	0	Exon
ENSG00000077254.14	e45735	USP33	0.0200537441719474	0.6473398418011109	0.9384892692205408	0.34859367007278	0.674651634028296	-5.959762642101889	0	Exon
ENSG00000265808.3	e59977	SEC22B	0.0167180505347017	1.3042613736631798	0.938485613673912	0.348595545354977	0.674651634028296	-6.05759518221476	0	Exon
ENSG00000176771.15	e154311	NCKAP5	-0.0325789877601974	-0.22427998688880998	-0.9384770481011521	0.348599939488023	0.674656454832594	-5.78245101329212	0	Exon
ENSG00000139697.12	e743470	SBNO1	0.0206758085097464	0.627923717918175	0.9384663721553069	0.348605416290503	0.674663370897105	-5.95979563003476	0	Exon
ENSG00000254016.2	e686370	ALG1L10P	0.040069982908123	-0.645263788814846	0.9384621053227501	0.348607605207849	0.674663923807805	-5.69304302871101	0	Exon
ENSG00000141367.11	e963077	CLTC	0.0128425214933671	3.78064309055587	0.9384474432251109	0.34861512704156505	0.6746747975046361	-6.25479273714287	0	Exon
ENSG00000100884.9	e772278	CPNE6	0.0338207037953535	0.405448753779257	0.9384295657816669	0.348624298526708	0.67467875376969	-5.9294705055164405	0	Exon
ENSG00000004866.19	e466112	ST7	0.0338152623582741	-0.9354270178491129	0.938426636589027	0.348625801275646	0.67467875376969	-5.61237516660062	0	Exon
ENSG00000111247.14	e681721	RAD51AP1	-0.07745241413123799	-3.6003233897678304	-0.938422858326423	0.34862773962477	0.67467875376969	-4.98252628922592	0	Exon
ENSG00000134077.15	e201619	THUMPD3	-0.0312988352815514	-0.664484611473464	-0.9384189433094351	0.34862974813978004	0.67467875376969	-5.69013911510066	0	Exon
ENSG00000144524.17	e192225	COPS7B	0.0409856412879151	-1.8450823718036597	0.9384130219786879	0.348632785964809	0.67467875376969	-5.374417011724041	0	Exon
ENSG00000073614.12	e678396	KDM5A	-0.0247586525099182	-0.184653641663828	-0.938412104329139	0.348633256748799	0.67467875376969	-5.794843996862731	0	Exon
ENSG00000108826.15	e957594	MRPL27	0.0187158877100759	2.53240544989546	0.9384059803774158	0.348636398545097	0.67467875376969	-6.17320227931003	0	Exon
ENSG00000111490.12	e718300	TBC1D30	0.0605507250412449	-3.13963280327796	0.938404139900563	0.34863734277608405	0.67467875376969	-5.103192158535809	0	Exon
ENSG00000146828.17	e459163	SLC12A9	-0.0747087388048978	-3.5520452890259997	-0.9383989400777439	0.34864001048149196	0.67467875376969	-4.9939489314899905	0	Exon
ENSG00000146828.17	e459182	SLC12A9	-0.0747087388048978	-3.5520452890259997	-0.9383989400777439	0.34864001048149196	0.67467875376969	-4.9939489314899905	0	Exon
ENSG00000146828.17	e459201	SLC12A9	-0.0747087388048978	-3.5520452890259997	-0.9383989400777439	0.34864001048149196	0.67467875376969	-4.9939489314899905	0	Exon
ENSG00000146828.17	e459205	SLC12A9	-0.0747087388048978	-3.5520452890259997	-0.9383989400777439	0.34864001048149196	0.67467875376969	-4.9939489314899905	0	Exon
ENSG00000143390.17	e66940	RFX5	-0.0311226566301987	-0.5584573484833909	-0.938391062723367	0.348644051886477	0.674680959087569	-5.707824898689151	0	Exon
ENSG00000010318.20	e227239	PHF7	-0.0366465345665744	-1.3875415871351	-0.938385054343258	0.348647134451309	0.674680959087569	-5.489607881696889	0	Exon
ENSG00000050426.15	e704748	LETMD1	0.0500681647328846	-2.46584139478832	0.938384920954953	0.348647202885608	0.674680959087569	-5.242099202726231	0	Exon
ENSG00000183808.11	e507283	RBM12B	0.0446954914546879	-1.5770684555732	0.938381879756011	0.34864876316204396	0.674680959087569	-5.44306991146702	0	Exon
ENSG00000143891.16	e121905	GALM	-0.0666436362106351	-2.8980058638936503	-0.938357042811983	0.348661505835667	0.674701934635239	-5.10663630727166	0	Exon
ENSG00000221838.9	e456809	AP4M1	0.0537499349611731	-2.56803852215494	0.9383407684608179	0.348669855604721	0.6747074535513149	-5.19192148197229	0	Exon
ENSG00000221838.9	e456816	AP4M1	0.0537499349611731	-2.56803852215494	0.9383407684608179	0.348669855604721	0.6747074535513149	-5.19192148197229	0	Exon
ENSG00000116459.10	e56448	ATP5F1	0.0171085591673818	2.93183655785411	0.938337597193564	0.34867148267977804	0.6747074535513149	-6.20171598580939	0	Exon
ENSG00000198954.7	e584187	KIF1BP	0.0209826610214838	1.11332891081499	0.938335470298413	0.34867257392386897	0.6747074535513149	-6.037094286304621	0	Exon
ENSG00000127948.14	e447614	POR	0.0251389811580101	0.0381512687501588	0.9383329353324671	0.348673874539305	0.6747074535513149	-5.85086403730897	0	Exon
ENSG00000151465.13	e569687	CDC123	-0.0182202036209117	1.3575769141563503	-0.9383208710469749	0.348680064406849	0.6747122577936889	-6.058828440531981	0	Exon
ENSG00000228409.5	e443180	CCT6P1	-0.0601088435977341	-2.4388490351503997	-0.9383206769691609	0.348680163983643	0.6747122577936889	-5.20854539933004	0	Exon
ENSG00000141279.15	e954285	NPEPPS	-0.014917186023472999	2.17838492673554	-0.938309280736739	0.34868601115617304	0.674715966613788	-6.1457865088691	0	Exon
ENSG00000109339.18	e297424	MAPK10	0.0174430408395883	2.2124804513417597	0.938305981251159	0.34868770406605604	0.674715966613788	-6.14689961458709	0	Exon
ENSG00000112679.14	e372368	DUSP22	-0.0322761425703259	-0.9545740018415829	-0.9383058123053158	0.34868779074943296	0.674715966613788	-5.60585213403929	0	Exon
ENSG00000152056.16	e189551	AP1S3	0.0897480974053295	-3.9236726438813103	0.9382934451684759	0.34869413616447903	0.674722466346312	-4.95496252941098	0	Exon
ENSG00000234899.9	e970563	SOX9-AS1	0.0815488105971262	-3.2723361240901	0.9382918462871279	0.348694956534819	0.674722466346312	-5.0482847297424005	0	Exon
ENSG00000140650.11	e866334	PMM2	0.0429590926493123	-1.5909231416364198	0.938276736517318	0.348702709270326	0.674733784733958	-5.439095394627071	0	Exon
ENSG00000065882.15	e284392	TBC1D1	0.0268684800593207	0.154573810019552	0.9382667174278221	0.348707850067828	0.6747369618374319	-5.86857762379488	0	Exon
ENSG00000277363.4	e941968	SRCIN1	-0.0421844375858876	-1.0626749976621	-0.9382649607568649	0.348708751421147	0.6747369618374319	-5.5835500877074695	0	Exon
ENSG00000176946.11	e198978	THAP4	-0.0237948497205982	0.37771365705983706	-0.9382624075440881	0.348710061485195	0.6747369618374319	-5.91279499812813	0	Exon
ENSG00000204764.12	e365423	RANBP17	0.0761732623818802	-2.3619849153023504	0.9382568640195792	0.348712905901384	0.6747387825921769	-5.24082055801901	0	Exon
ENSG00000140859.15	e891228	KIFC3	-0.0315362975254333	-0.705083066410984	-0.938234683285369	0.34872428711927006	0.6747571214416489	-5.665763917626151	0	Exon
ENSG00000105821.14	e461653	DNAJC2	0.0491937945653453	-1.9800360364140799	0.9382080535824399	0.34873795147278197	0.6747738290258929	-5.35038606905319	0	Exon
ENSG00000170160.17	e927177	CCDC144A	0.100480452504965	-0.0770609441893434	0.9382070568069909	0.348738462949335	0.6747738290258929	-5.82942800773325	0	Exon
ENSG00000140983.13	e855334	RHOT2	-0.0309076099882908	-0.48739506693583706	-0.938205914980703	0.34873904885658397	0.6747738290258929	-5.72197205909456	0	Exon
ENSG00000136144.11	e756418	RCBTB1	-0.0274717572137411	0.653245441604812	-0.938197532680342	0.348743350099726	0.6747738290258929	-5.96008459237274	0	Exon
ENSG00000142327.11	e196922	RNPEPL1	-0.0526192567082561	-2.6110406073999197	-0.93819705327924	0.348743596097745	0.6747738290258929	-5.17245649026119	0	Exon
ENSG00000015479.17	e353861	MATR3	-0.0302449875420438	-0.475461602326046	-0.9381955976419071	0.34874434303850604	0.6747738290258929	-5.7419541349772	0	Exon
ENSG00000148399.12	e565378	DPH7	0.0443693592364252	-1.9102442563614601	0.9381895515348629	0.348747445528114	0.674776148834853	-5.34608265200762	0	Exon
ENSG00000121350.15	e691557	PYROXD1	-0.0263952508463305	1.0722183823917502	-0.9381826879376399	0.34875096752464696	0.674777331938093	-6.02447843340044	0	Exon
ENSG00000249755.2	e298737		-0.0646446687914084	-2.70240698791987	-0.9381809407518159	0.34875186408181397	0.674777331938093	-5.1508782162263795	0	Exon
ENSG00000166224.16	e585334	SGPL1	-0.0696005265717612	-3.23987173495121	-0.9381740385578871	0.34875540591260606	0.674780501738032	-5.032899019186719	0	Exon
ENSG00000131791.7	e62475	PRKAB2	-0.0375361756300074	-1.28469036653146	-0.938162613826506	0.348761268514234	0.674788161763119	-5.52672502310076	0	Exon
ENSG00000164054.15	e219238	SHISA5	0.0316540093200266	-0.822981425095707	0.9381486456160658	0.348768436387707	0.6747983471489571	-5.65593464241741	0	Exon
ENSG00000198874.12	e443770	TYW1	-0.0370340394287434	-1.2183866023961898	-0.938136771090575	0.348774529947705	0.674806453849622	-5.540805792927741	0	Exon
ENSG00000064309.14	e675516	CDON	0.0444659306759619	-1.6081892035367098	0.938092751680434	0.348797119646288	0.6748437749478381	-5.43386364518193	0	Exon
ENSG00000196387.9	e747571	ZNF140	0.0468101500608116	-2.10353277554246	0.938091763314351	0.348797626862612	0.6748437749478381	-5.31669668626342	0	Exon
ENSG00000172661.17	e578197	FAM21C	-0.0376086600814855	1.0378840613555	-0.9380811929920841	0.348803051440786	0.6748505869477901	-6.02316593958684	0	Exon
ENSG00000169189.16	e876567	NSMCE1	-0.0480368560247514	-2.16415659909952	-0.938063033784022	0.348812370680923	0.674859079447042	-5.324583403175231	0	Exon
ENSG00000169189.16	e876572	NSMCE1	-0.0480368560247514	-2.16415659909952	-0.938063033784022	0.348812370680923	0.674859079447042	-5.324583403175231	0	Exon
ENSG00000163002.12	e173303	NUP35	-0.025429478870561	0.0044812928683394	-0.938061510969521	0.3488131521910539	0.674859079447042	-5.83922596516526	0	Exon
ENSG00000239704.10	e925731	CDRT4	0.0308588118776541	-0.219603049426832	0.938053769488345	0.34881712514525204	0.6748630827304151	-5.791230894054349	0	Exon
ENSG00000167995.15	e637534	BEST1	-0.0357866965384801	2.31177567723348	-0.938046891892148	0.348820654774981	0.674866228266543	-6.157798025704451	0	Exon
ENSG00000272414.5	e294322	FAM47E-STBD1	0.059641347400199995	-2.75156618165439	0.9380332553141971	0.348827653228046	0.6748690273463079	-5.14637130255077	0	Exon
ENSG00000100796.17	e798509	PPP4R3A	0.0226967849750478	0.9164293068439259	0.9380326282546009	0.3488279750446	0.6748690273463079	-6.0051421225847195	0	Exon
ENSG00000110274.14	e669081	CEP164	-0.0220627557919792	0.34982762425370395	-0.938030811652317	0.348828907353682	0.6748690273463079	-5.909855334522389	0	Exon
ENSG00000140943.16	e905532	MBTPS1	0.02155413661773	1.02720295908442	0.9380279113272301	0.348830395849777	0.6748690273463079	-6.0241065334919	0	Exon
ENSG00000132388.12	e915012	UBE2G1	-0.0201490303393766	1.25144546646146	-0.9380255250072921	0.348831620552736	0.6748690273463079	-6.048140093456009	0	Exon
ENSG00000168000.14	e638567	BSCL2	0.0205419398497257	2.9137178010287204	0.9380210260047389	0.348833929530444	0.674869049462792	-6.2016836285427495	0	Exon
ENSG00000169933.12	e1144675	FRMPD4	0.0376235570617366	-1.0744408460982	0.9380180836956509	0.34883543958733604	0.674869049462792	-5.6256456232855	0	Exon
ENSG00000100413.16	e1136757	POLR3H	-0.0186862110675533	3.7244128557553	-0.938006201624932	0.348841537766363	0.6748771640057909	-6.25142199357139	0	Exon
ENSG00000134910.12	e675182	STT3A	-0.0247427720311319	0.48779635461898796	-0.937999302464215	0.34884507862122605	0.6748777150868571	-5.9370072489732895	0	Exon
ENSG00000154358.20	e102140	OBSCN	0.0352376984929145	0.541490572529303	0.937998227611175	0.348845630269899	0.6748777150868571	-5.945362916881889	0	Exon
ENSG00000077264.14	e1165774	PAK3	-0.0408807428974095	-1.3330287905416	-0.93798785142444	0.34885095568665603	0.674884334469858	-5.55919455794376	0	Exon
ENSG00000077232.16	e173094	DNAJC10	0.034751253652874	-0.895454943079841	0.9379794829021841	0.34885525073855794	0.674887754496035	-5.62925843475691	0	Exon
ENSG00000128891.15	e816423	C15orf57	0.0653468656268746	-3.0558257667007402	0.9379756175366899	0.348857234606222	0.674887754496035	-5.10042679145307	0	Exon
ENSG00000166888.10	e714400	STAT6	-0.0346703954784382	-0.722847442059422	-0.937970862373678	0.348859675165156	0.674887754496035	-5.67014895600918	0	Exon
ENSG00000100359.20	e1135935	SGSM3	-0.0334443199798707	-0.8617217043051	-0.937969569101177	0.348860338931404	0.674887754496035	-5.62875235048558	0	Exon
ENSG00000187147.17	e32563	RNF220	-0.0186739778643332	1.50448566531251	-0.937963347503527	0.348863532149451	0.674890248821209	-6.08014258690431	0	Exon
ENSG00000097021.19	e6250	ACOT7	0.0201531798952295	2.39810728700387	0.937948115321568	0.34887135010403497	0.674897382376263	-6.16458194829585	0	Exon
ENSG00000155980.11	e715900	KIF5A	-0.0345283127036888	3.8224782484650297	-0.937946565190082	0.34887214571906894	0.674897382376263	-6.255955395466139	0	Exon
ENSG00000162769.12	e97118	FLVCR1	0.0363139980818108	-1.21845335301624	0.937945034682728	0.348872931263026	0.674897382376263	-5.54286099136832	0	Exon
ENSG00000189046.10	e732828	ALKBH2	-0.0360437831597168	-1.4391067679246201	-0.937936740063144	0.348877188556073	0.6748994875554549	-5.485490193760261	0	Exon
ENSG00000151500.14	e677753	THYN1	0.0165097103947937	1.3833960159343701	0.9379354956569101	0.348877827262365	0.6748994875554549	-6.063464618216949	0	Exon
ENSG00000241288.7	e245656		-0.04990301413429799	-1.9439875980353	-0.937919957541437	0.34888580244761797	0.674911232336007	-5.35813374250621	0	Exon
ENSG00000228340.5	e1099667	MIR646HG	0.122453999771939	-3.28164172077051	0.937906011558609	0.34889296054443897	0.674916156587414	-5.03370852861963	0	Exon
ENSG00000117481.10	e34858	NSUN4	0.0363307044162296	-1.3530312578861396	0.937904448021651	0.34889376307162395	0.674916156587414	-5.50632789827415	0	Exon
ENSG00000138600.9	e825719	SPPL2A	0.0280269930365132	0.0952593939625243	0.9379038699696309	0.34889405977259097	0.674916156587414	-5.858156408816309	0	Exon
ENSG00000182621.17	e1080885	PLCB1	0.0518644497739154	-2.15566391787658	0.937870245336065	0.348911318809855	0.6749457092576789	-5.30065499098173	0	Exon
ENSG00000183317.16	e26784	EPHA10	-0.0836279239798042	-3.69689070856103	-0.937860956669343	0.34891608664388696	0.6749457092576789	-4.97635835689545	0	Exon
ENSG00000196497.15	e773337	IPO4	-0.0603092554682606	-2.59554431420157	-0.9378595819415079	0.348916792289502	0.6749457092576789	-5.175651467653769	0	Exon
ENSG00000175229.6	e645819	GAL3ST3	0.0312445065915518	-0.11500296038971901	0.937855582859305	0.34891884501722203	0.6749457092576789	-5.82957487678514	0	Exon
ENSG00000215305.9	e1078744	VPS16	-0.0330958305725758	-1.18521303265248	-0.9378555596210251	0.34891885694544705	0.6749457092576789	-5.5574896906272695	0	Exon
ENSG00000125633.10	e150242	CCDC93	-0.0386398972719342	-1.6950562229338402	-0.9378463801368271	0.348923568801219	0.674949710380061	-5.40325964792838	0	Exon
ENSG00000180998.11	e781882	GPR137C	-0.0394607320906625	-0.8851350542131879	-0.9378441112819591	0.348924733417235	0.674949710380061	-5.63894246551489	0	Exon
ENSG00000141551.14	e984231	CSNK1D	-0.0681993342261964	-3.1341110886796804	-0.937831663779182	0.348931122834808	0.674958386736097	-5.05455555770666	0	Exon
ENSG00000162591.15	e4986	MEGF6	-0.064561059726571	-2.42921991312504	-0.937826941849212	0.348933546664378	0.674959392164719	-5.21903469619312	0	Exon
ENSG00000162144.9	e636517	CYB561A3	-0.0401990204515371	-1.64902203491845	-0.937812538095499	0.34894094036941	0.6749674359148361	-5.42183252178635	0	Exon
ENSG00000159164.9	e64588	SV2A	-0.024245091257659	1.43273275987926	-0.937811422171605	0.34894151319732203	0.6749674359148361	-6.067161033371769	0	Exon
ENSG00000087460.23	e1098792	GNAS	0.016910333277698	2.38111853872974	0.937804342417007	0.348945147402719	0.674970782529032	-6.1657305750402305	0	Exon
ENSG00000255432.1	e638374		-0.0213377272816215	0.775163765111145	-0.9378003457899201	0.34894719897654103	0.674971067811106	-5.9833890294585705	0	Exon
ENSG00000129103.17	e442241	SUMF2	-0.026083359689644	0.7806484192320808	-0.9377907692141801	0.34895211491609	0.674976893622991	-5.983120490321901	0	Exon
ENSG00000058091.16	e452058	CDK14	0.0460710701412918	-1.41932391943514	0.937785794327473	0.34895466868999697	0.67497815026723	-5.52784656374694	0	Exon
ENSG00000134077.15	e201653	THUMPD3	-0.0311608767906812	-0.661353595436845	-0.937773823616592	0.34896081370070303	0.6749830699099789	-5.69147761927518	0	Exon
ENSG00000062598.17	e1094864	ELMO2	-0.0201284023438499	1.20719439702375	-0.937773421105884	0.348961020325605	0.6749830699099789	-6.046049253555959	0	Exon
ENSG00000126391.13	e643972	FRMD8	-0.0471205516915477	-1.7026118323824098	-0.937750005379489	0.348973040692096	0.675002063673409	-5.40377807947919	0	Exon
ENSG00000196912.12	e142791	ANKRD36B	0.27558564315911305	-2.74253048143677	0.93774687377658	0.34897464830754	0.675002063673409	-5.1945862070819295	0	Exon
ENSG00000103154.9	e905469	NECAB2	-0.0317160716021964	0.231030405829028	-0.9377184805504241	0.348989224249989	0.6750243259684711	-5.89532488467308	0	Exon
ENSG00000134769.21	e994965	DTNA	0.0308490537544013	2.31399914444883	0.9377170350033208	0.348989966346225	0.6750243259684711	-6.15957989712361	0	Exon
ENSG00000166311.9	e615341	SMPD1	-0.0319290373257859	-0.148562952830659	-0.93771077171426	0.34899318172401006	0.675026861988179	-5.810569959030241	0	Exon
ENSG00000139437.17	e733845	TCHP	-0.0395362568879949	-1.60344216354156	-0.937706532936812	0.348995357791223	0.675027387744017	-5.43198406305948	0	Exon
ENSG00000161800.12	e703595	RACGAP1	-0.0298708945959817	-0.6915376689791429	-0.937687024156737	0.34900537315297103	0.675041985613517	-5.68430619960194	0	Exon
ENSG00000169905.12	e85254	TOR1AIP2	0.0351313274786012	-0.724040989094755	0.9376844131416121	0.34900671360235697	0.675041985613517	-5.67235935260456	0	Exon
ENSG00000166887.15	e818781	VPS39	-0.0197540606360155	0.9901487899540921	-0.937673555218967	0.349012287904686	0.67504800256653	-6.016720069888869	0	Exon
ENSG00000008838.18	e944408	MED24	-0.0310353981666641	-0.865333997509968	-0.9376687550214058	0.34901475227561696	0.67504800256653	-5.6314386555318	0	Exon
ENSG00000136933.16	e552310	RABEPK	0.0200190434201702	0.602950508479817	0.93766415508725	0.349017113843833	0.67504800256653	-5.951765763724019	0	Exon
ENSG00000154556.17	e318857	SORBS2	0.0239994629966803	1.35750165677692	0.9376635165171041	0.34901744168128007	0.67504800256653	-6.0638920356594905	0	Exon
ENSG00000143379.12	e65768	SETDB1	-0.0285572077467728	-0.794893385161069	-0.9376561355241669	0.349021231045674	0.67505164850979	-5.649149670790759	0	Exon
ENSG00000120907.17	e490525	ADRA1A	0.0492677683843953	-1.3204017756588202	0.937651125408729	0.34902380322851395	0.675051872484618	-5.51719469319265	0	Exon
ENSG00000069667.15	e830278	RORA	-0.0691538726888526	-2.83407394113906	-0.9376458161069441	0.34902652902619397	0.675051872484618	-5.1216702383966	0	Exon
ENSG00000272885.1	e274162		-0.0742162513561131	-3.23096166595123	-0.937644782272774	0.349027059798654	0.675051872484618	-5.04084363140571	0	Exon
ENSG00000132470.13	e974692	ITGB4	0.0563632138911922	-0.833634525953055	0.937638203383566	0.34903043742513595	0.675054721990851	-5.66320001757321	0	Exon
ENSG00000123607.14	e163887	TTC21B	0.0370015993368229	-1.42190454902403	0.937627494081228	0.349035935665842	0.6750560184445811	-5.491475238225401	0	Exon
ENSG00000167182.13	e954876	SP2	-0.0620377777714801	-2.8453267492919903	-0.93762048111919	0.349039536206065	0.6750560184445811	-5.1170925680264805	0	Exon
ENSG00000156162.16	e507908	DPY19L4	-0.0269898365770535	-0.390366609833188	-0.93761418255866	0.349042769984029	0.6750560184445811	-5.75008146925979	0	Exon
ENSG00000149716.12	e650766	ORAOV1	0.0524261040916567	-2.40108188664757	0.9376120778845791	0.34904385056037	0.6750560184445811	-5.22764596962845	0	Exon
ENSG00000163882.9	e266719	POLR2H	-0.0520748374760165	-2.3164683595432405	-0.937610933621395	0.34904443804591806	0.6750560184445811	-5.239928472962321	0	Exon
ENSG00000163882.9	e266725	POLR2H	-0.0520748374760165	-2.3164683595432405	-0.937610933621395	0.34904443804591806	0.6750560184445811	-5.239928472962321	0	Exon
ENSG00000163882.9	e266727	POLR2H	-0.0520748374760165	-2.3164683595432405	-0.937610933621395	0.34904443804591806	0.6750560184445811	-5.239928472962321	0	Exon
ENSG00000005448.16	e135803	WDR54	-0.0329749120802131	-0.547363540930427	-0.9375776310488678	0.34906153646909605	0.675078762717577	-5.73203119549837	0	Exon
ENSG00000180628.14	e592071	PCGF5	0.0131222102447569	5.5185539691526	0.9375752468179129	0.34906276061693103	0.675078762717577	-6.3492085986604705	0	Exon
ENSG00000180628.14	e592097	PCGF5	0.0131222102447569	5.5185539691526	0.9375752468179129	0.34906276061693103	0.675078762717577	-6.3492085986604705	0	Exon
ENSG00000153207.14	e107680	AHCTF1	0.0263471888823259	-0.18407479810212501	0.937571913319007	0.349064472156831	0.675078762717577	-5.800132259784241	0	Exon
ENSG00000069849.10	e253307	ATP1B3	0.0330029147708746	-0.28783253676860704	0.9375694826312231	0.349065720163952	0.675078762717577	-5.774796404692809	0	Exon
ENSG00000275476.1	e694452		0.0645295923243141	-1.7176730962808	0.9375599760808822	0.34907060121408595	0.675083134931962	-5.42743484397269	0	Exon
ENSG00000134201.10	e55055	GSTM5	0.0830020059658951	1.8786547446603	0.937557661280746	0.349071789733342	0.675083134931962	-6.121706489570401	0	Exon
ENSG00000169045.17	e370296	HNRNPH1	-0.0161531974202592	3.401244966309	-0.937528932687414	0.349086540459729	0.675102369413901	-6.2328116783032	0	Exon
ENSG00000102445.18	e755501	KIAA0226L	0.0628179033291942	-2.7467192643306695	0.937521019302735	0.349090603665208	0.675102369413901	-5.14559069512107	0	Exon
ENSG00000154240.16	e968052	CEP112	0.0476493288557405	-1.38419839517629	0.937510603647046	0.34909595173240304	0.675102369413901	-5.49308320276479	0	Exon
ENSG00000213918.10	e863200	DNASE1	-0.0530698959498814	-2.2977259789106603	-0.937504617652509	0.349099025350442	0.675102369413901	-5.24340466318664	0	Exon
ENSG00000065060.16	e388461	UHRF1BP1	0.0383316503839232	-1.63880023245466	0.937499732656479	0.34910153365350893	0.675102369413901	-5.4287374884241295	0	Exon
ENSG00000008513.14	e517403	ST3GAL1	0.0467079985473585	-1.6798952139111298	0.937495414948982	0.349103750680018	0.675102369413901	-5.41628155826289	0	Exon
ENSG00000137941.16	e46897	TTLL7	-0.0394912733196944	-0.55863114269992	-0.9374947231743409	0.34910410588849894	0.675102369413901	-5.71259058731583	0	Exon
ENSG00000054793.13	e1097032	ATP9A	0.0166547676119174	2.79306550466891	0.937494252497791	0.34910434756893	0.675102369413901	-6.19378424666318	0	Exon
ENSG00000161040.16	e461251	FBXL13	0.0754552302434535	-3.5241249671994503	0.937492680258836	0.349105154874397	0.675102369413901	-4.992005085758679	0	Exon
ENSG00000167088.10	e991446	SNRPD1	0.0127937785662472	3.06110306631038	0.9374910712192599	0.349105981077297	0.675102369413901	-6.21144137378675	0	Exon
ENSG00000214013.9	e819007	GANC	-0.0388389022594749	-1.41828191996229	-0.937488763837645	0.349107165864117	0.675102369413901	-5.48584014531446	0	Exon
ENSG00000162836.11	e62757	ACP6	-0.0359658714813297	-1.04451710468374	-0.9374877706428821	0.349107675847328	0.675102369413901	-5.57700115804132	0	Exon
ENSG00000213339.8	e1022429	QTRT1	-0.0269278904288615	-0.202821296339381	-0.9374858985021121	0.349108637150872	0.675102369413901	-5.79268963562575	0	Exon
ENSG00000155096.13	e510828	AZIN1	-0.0194314391560509	1.96638474941655	-0.9374839079424929	0.349109659261768	0.675102369413901	-6.12475687110734	0	Exon
ENSG00000177663.13	e1117131	IL17RA	0.0668857642043339	-2.7374428807107902	0.937482655456962	0.34911030238797397	0.675102369413901	-5.16164981613738	0	Exon
ENSG00000196132.11	e1102628	MYT1	0.0417481283063192	-1.58670948857806	0.9374744429488749	0.34911451936491994	0.6751068412882529	-5.44080743781238	0	Exon
ENSG00000145349.16	e305222	CAMK2D	0.0265194375544499	0.37363179222748294	0.937469395347168	0.349117111234802	0.6751081705492701	-5.915782366888259	0	Exon
ENSG00000004534.14	e223770	RBM6	-0.0241704370644726	0.7953897846359691	-0.9374620854061321	0.349120864804695	0.6751084297665461	-5.9873253268069995	0	Exon
ENSG00000070882.12	e432557	OSBPL3	-0.0555550870792103	-2.00106617152611	-0.937461716495578	0.349121054236665	0.6751084297665461	-5.32364224107711	0	Exon
ENSG00000128159.11	e1140953	TUBGCP6	-0.0243304521262585	0.7426906802153359	-0.937454471510615	0.34912477447904305	0.675111940961305	-5.98055764639563	0	Exon
ENSG00000148672.8	e591052	GLUD1	0.0231452173880784	3.33947574626482	0.9374432880060609	0.349130517169649	0.675119362958809	-6.22968399335945	0	Exon
ENSG00000087460.23	e1099015	GNAS	0.0169150141027732	2.3803000500497595	0.937432966497129	0.34913581728194804	0.675125219684293	-6.16600589655587	0	Exon
ENSG00000110768.11	e622468	GTF2H1	0.0347633985979617	-1.17215536766973	0.9374299720237951	0.34913735495867104	0.675125219684293	-5.5712142027772495	0	Exon
ENSG00000133574.9	e477466	GIMAP4	-0.0842195000236999	-3.5875517464232303	-0.937421957885682	0.349141470279087	0.6751294946671801	-4.98647461406087	0	Exon
ENSG00000103245.13	e856008	NARFL	0.0221053738047937	1.3840966783269	0.93741740020206	0.349143810697825	0.675130337522057	-6.0707766822240306	0	Exon
ENSG00000167964.12	e859877	RAB26	-0.0418484576218163	-0.892307979693985	-0.9374134127769059	0.349145858291013	0.675130614141651	-5.6472251139623895	0	Exon
ENSG00000272631.1	e590885		0.0329425173556298	-0.0986790385777914	0.937406267848459	0.34914952732117993	0.675134026054682	-5.82184669458163	0	Exon
ENSG00000103653.16	e839779	CSK	-0.028286172242003	-0.21750334502583302	-0.937372892159356	0.349166666574222	0.6751634845250949	-5.789305297681769	0	Exon
ENSG00000214530.8	e653740	STARD10	0.0412721034628432	-1.15648464462466	0.937357831056186	0.349174401003903	0.6751746044183751	-5.55644551090464	0	Exon
ENSG00000169933.12	e1144679	FRMPD4	0.0324525110015072	-0.20313981563438502	0.9373542760413879	0.349176226650514	0.6751746044183751	-5.82840549325297	0	Exon
ENSG00000089289.15	e1158321	IGBP1	-0.0205074034197104	0.724744909762524	-0.937340372715554	0.34918336663976296	0.67518218230066	-5.97181695445531	0	Exon
ENSG00000113761.11	e367727	ZNF346	0.0216727884200537	0.23432032908040804	0.9373370748463309	0.349185060259042	0.67518218230066	-5.8875971033436	0	Exon
ENSG00000259744.1	e836239		-0.0587793141809345	-1.9888723007328102	-0.937335518123261	0.34918585971530497	0.67518218230066	-5.33256099667948	0	Exon
ENSG00000057608.16	e567705	GDI2	-0.0193933853305874	1.70582114563876	-0.93732074607648	0.34919344596873103	0.67519316806337	-6.1004454382068705	0	Exon
